# Identification of deleterious neutrophil states and altered granulopoiesis in sepsis

**DOI:** 10.1101/2022.03.22.22272723

**Authors:** Andrew J. Kwok, Alice Allcock, Ricardo C. Ferreira, Madeleine Smee, Eddie Cano-Gamez, Katie L. Burnham, Yasemin-Xiomara Zurke, Oxford acute medicine/ED research, Stuart McKechnie, Claudia Monaco, Irina Udalova, Charles J. Hinds, Emma E. Davenport, John A. Todd, Julian C. Knight

## Abstract

Sepsis is a condition of high mortality arising from dysregulation of the host immune response. Gene expression studies have identified multiple immune endotypes but gaps remain in our understanding of the underlying biology and heterogeneity. We used single-cell multi-omics to profile 272,993 cells across 48 whole blood samples from 26 sepsis patients (9 with paired convalescent samples), 6 healthy controls and 7 post-surgery patients. We identified immature neutrophil populations specific to sepsis and demonstrated the immunosuppressive nature of sepsis neutrophils in vitro. An *IL1R2*+ neutrophil state was expanded in a transcriptomic sepsis endotype associated with increased early mortality (sepsis response signature 1, SRS1), together with enrichment of the response to IL-1 pathway in mature neutrophils, marking IL-1 out as a potential target for immunotherapy in SRS1 sepsis patients. We confirmed the expansion of immature neutrophils, specifically *IL1R2+* neutrophils, in SRS1 in additional cohorts of patients (n = 906 RNA-sequencing samples, n = 41 CyTOF samples). Neutrophil changes persisted in convalescence, implicating disrupted granulopoiesis. Our findings establish a cellular immunological basis for transcriptomically defined sepsis endotypes and emphasise the relevance of granulopoietic dysfunction in sepsis, identifying opportunities for precision medicine approaches to the condition.

## Supplemental Tables 3-10 for "Identification of deleterious neutrophil states and altered granulopoiesis in sepsis" (part 4 of 4)

### Sheet: S4_Sepsis_HV_neutrophil_DE (continued)
gene	logFC	logCPM	F	PValue	FDR	Comparison
UBE3C	0.62563	3.5016	8.3172	0.00620721	0.0281382	Sepsis_HV_S100Ahi_neutrophils
RREB1	0.504066	3.92257	8.31662	0.00620883	0.0281382	Sepsis_HV_S100Ahi_neutrophils
LRMP	-0.541442	7.7398	8.31255	0.00622039	0.0281786	Sepsis_HV_S100Ahi_neutrophils
ING4	-0.424894	4.5464	8.30676	0.00623689	0.0282413	Sepsis_HV_S100Ahi_neutrophils
STAMBP	-0.31391	4.93521	8.29177	0.00627977	0.0284234	Sepsis_HV_S100Ahi_neutrophils
SF3A2	-0.705969	2.58186	8.28364	0.00630318	0.0285172	Sepsis_HV_S100Ahi_neutrophils
PRKAG1	0.401987	4.47527	8.27671	0.00632319	0.0285955	Sepsis_HV_S100Ahi_neutrophils
EXOSC8	-1.29614	0.610343	8.27517	0.00632763	0.0286035	Sepsis_HV_S100Ahi_neutrophils
PRRC1	1.05744	2.70284	8.27337	0.00633285	0.0286149	Sepsis_HV_S100Ahi_neutrophils
CUEDC2	0.637287	2.98418	8.27089	0.00634005	0.0286352	Sepsis_HV_S100Ahi_neutrophils
MAST3	-0.543164	7.55027	8.26001	0.0063717	0.028766	Sepsis_HV_S100Ahi_neutrophils
ARMCX3	1.12834	3.37035	8.25843	0.00637633	0.0287747	Sepsis_HV_S100Ahi_neutrophils
NIPSNAP1	0.745949	3.68113	8.25641	0.0063822	0.0287889	Sepsis_HV_S100Ahi_neutrophils
NUTF2	-0.621511	3.15087	8.25379	0.00638989	0.0288114	Sepsis_HV_S100Ahi_neutrophils
AC005050.3	-1.24835	1.20713	8.2419	0.00642477	0.0289454	Sepsis_HV_S100Ahi_neutrophils
KDM5B	-0.323836	6.10675	8.2418	0.00642505	0.0289454	Sepsis_HV_S100Ahi_neutrophils
RDH11	1.57658	2.42459	8.23941	0.0064321	0.0289649	Sepsis_HV_S100Ahi_neutrophils
PSAT1	4.93085	-0.382012	8.55893	0.00644998	0.0290331	Sepsis_HV_S100Ahi_neutrophils
REST	0.304246	5.77619	8.22681	0.00646932	0.0290962	Sepsis_HV_S100Ahi_neutrophils
LINC00954	-1.16196	1.21415	8.22676	0.00646948	0.0290962	Sepsis_HV_S100Ahi_neutrophils
RRN3P1	-2.33229	-0.539488	8.22453	0.00647609	0.0291137	Sepsis_HV_S100Ahi_neutrophils
FUT10	-2.17664	-0.544449	8.22068	0.00648754	0.0291528	Sepsis_HV_S100Ahi_neutrophils
ABCD3	1.35083	2.1326	8.2192	0.00649192	0.0291554	Sepsis_HV_S100Ahi_neutrophils
AC027307.2	-0.799599	2.37146	8.21795	0.00649564	0.0291554	Sepsis_HV_S100Ahi_neutrophils
CASC3	-0.424963	7.28837	8.21765	0.00649655	0.0291554	Sepsis_HV_S100Ahi_neutrophils
ITPK1	-0.705959	6.43342	8.21954	0.00649908	0.0291554	Sepsis_HV_S100Ahi_neutrophils
FAM210B	0.825296	4.30387	8.21437	0.00650633	0.0291756	Sepsis_HV_S100Ahi_neutrophils
HDAC10	-0.654857	3.21612	8.21127	0.00651556	0.0292047	Sepsis_HV_S100Ahi_neutrophils
PJA2	0.405686	8.02703	8.20697	0.00652842	0.0292469	Sepsis_HV_S100Ahi_neutrophils
PRKCD	0.488837	8.70741	8.20628	0.00653049	0.0292469	Sepsis_HV_S100Ahi_neutrophils
NDUFA8	1.45884	1.96263	8.20379	0.00653794	0.029268	Sepsis_HV_S100Ahi_neutrophils
PLCL2	0.446548	5.82112	8.19338	0.00656925	0.0293957	Sepsis_HV_S100Ahi_neutrophils
EIF2B1	1.11433	2.32171	8.1908	0.00657701	0.0294181	Sepsis_HV_S100Ahi_neutrophils
BARD1	2.32744	0.965289	8.18796	0.00658561	0.0294434	Sepsis_HV_S100Ahi_neutrophils
FBXL16	-2.64718	-0.81143	8.18709	0.00658822	0.0294434	Sepsis_HV_S100Ahi_neutrophils
TRAK1	0.497946	4.2618	8.18312	0.00660023	0.0294797	Sepsis_HV_S100Ahi_neutrophils
SIGLEC10	1.28421	6.99291	8.19268	0.00660327	0.0294797	Sepsis_HV_S100Ahi_neutrophils
PPP1R15B	-0.297774	6.34657	8.18113	0.00660626	0.0294797	Sepsis_HV_S100Ahi_neutrophils
TCHP	0.647381	4.12311	8.17946	0.00661132	0.0294797	Sepsis_HV_S100Ahi_neutrophils
ITPKC	1.79054	3.96118	8.18984	0.00661185	0.0294797	Sepsis_HV_S100Ahi_neutrophils
MRPS28	2.06425	0.808759	8.17892	0.00661297	0.0294797	Sepsis_HV_S100Ahi_neutrophils
MED18	0.688372	3.13402	8.17338	0.00662981	0.0295327	Sepsis_HV_S100Ahi_neutrophils
FAM131A	-0.480228	3.12547	8.17268	0.00663194	0.0295327	Sepsis_HV_S100Ahi_neutrophils
GAB2	-0.547291	7.20387	8.17227	0.00663318	0.0295327	Sepsis_HV_S100Ahi_neutrophils
OARD1	0.662141	3.74188	8.17132	0.00663608	0.0295332	Sepsis_HV_S100Ahi_neutrophils
UNKL	-0.429185	4.80755	8.16224	0.00666379	0.0296441	Sepsis_HV_S100Ahi_neutrophils
UQCRQ	-0.380233	5.02516	8.15695	0.00668	0.0297038	Sepsis_HV_S100Ahi_neutrophils
ZNF440	-0.90434	1.4373	8.15262	0.0066933	0.0297295	Sepsis_HV_S100Ahi_neutrophils
NDFIP1	0.425088	5.70433	8.15238	0.00669405	0.0297295	Sepsis_HV_S100Ahi_neutrophils
ARFGAP3	0.494083	6.24266	8.15234	0.00669417	0.0297295	Sepsis_HV_S100Ahi_neutrophils
DCXR	-0.607043	2.92415	8.14884	0.00670494	0.0297649	Sepsis_HV_S100Ahi_neutrophils
CYP1B1-AS1	3.25477	0.71599	8.14037	0.00673108	0.0298685	Sepsis_HV_S100Ahi_neutrophils
IPO7	1.62133	2.02228	8.13906	0.00673513	0.0298739	Sepsis_HV_S100Ahi_neutrophils
HCAR2	-1.14077	6.78563	8.14586	0.0067464	0.0299115	Sepsis_HV_S100Ahi_neutrophils
TUT7	-0.545583	8.52186	8.13269	0.00675486	0.0299365	Sepsis_HV_S100Ahi_neutrophils
C3orf86	0.642884	6.95687	8.12142	0.00678995	0.0300795	Sepsis_HV_S100Ahi_neutrophils
BRD1	-0.474673	4.17429	8.11468	0.00681102	0.0301596	Sepsis_HV_S100Ahi_neutrophils
HCFC1R1	1.56072	3.64177	8.12421	0.00681372	0.0301596	Sepsis_HV_S100Ahi_neutrophils
FAM110B	2.18632	2.17667	8.10142	0.00686869	0.0303831	Sepsis_HV_S100Ahi_neutrophils
TNIK	1.20267	2.27328	8.09595	0.00686992	0.0303831	Sepsis_HV_S100Ahi_neutrophils
ACTR3	0.315747	9.73509	8.09003	0.00688865	0.0304466	Sepsis_HV_S100Ahi_neutrophils
MCTS1	0.46889	4.10794	8.08961	0.00688999	0.0304466	Sepsis_HV_S100Ahi_neutrophils
CTSA	0.815017	6.50106	8.08915	0.00690767	0.030512	Sepsis_HV_S100Ahi_neutrophils
TNFSF13B	0.822577	8.68031	8.08679	0.00692499	0.0305673	Sepsis_HV_S100Ahi_neutrophils
RGL2	-0.443607	5.98657	8.0783	0.00692594	0.0305673	Sepsis_HV_S100Ahi_neutrophils
RBX1	0.831453	4.75245	8.07347	0.00694137	0.0306161	Sepsis_HV_S100Ahi_neutrophils
MIOS	1.22189	1.8481	8.07304	0.00694275	0.0306161	Sepsis_HV_S100Ahi_neutrophils
TAF15	-0.483539	3.91651	8.07198	0.00694612	0.0306182	Sepsis_HV_S100Ahi_neutrophils
EIF4EBP3	-0.622973	2.63704	8.07041	0.00695116	0.0306277	Sepsis_HV_S100Ahi_neutrophils
UQCRB	0.515419	6.42143	8.06223	0.00697737	0.0307305	Sepsis_HV_S100Ahi_neutrophils
APBB1IP	0.338547	9.56427	8.05935	0.00698665	0.0307586	Sepsis_HV_S100Ahi_neutrophils
UQCRC1	0.777332	3.63631	8.05482	0.00700123	0.0307995	Sepsis_HV_S100Ahi_neutrophils
SNHG29	2.34631	4.13873	8.06463	0.00700266	0.0307995	Sepsis_HV_S100Ahi_neutrophils
EPHB4	-1.60926	4.11038	8.06402	0.00700464	0.0307995	Sepsis_HV_S100Ahi_neutrophils
SLK	0.426209	7.42775	8.05092	0.00701381	0.0308258	Sepsis_HV_S100Ahi_neutrophils
GTF2A2	0.53392	4.7732	8.05012	0.00701641	0.0308258	Sepsis_HV_S100Ahi_neutrophils
AC004241.3	-1.41798	0.553322	8.04866	0.00702112	0.0308329	Sepsis_HV_S100Ahi_neutrophils
LTF	3.03795	5.81928	8.06605	0.00702664	0.0308329	Sepsis_HV_S100Ahi_neutrophils
RASA3	-0.857051	3.92619	8.04693	0.00702671	0.0308329	Sepsis_HV_S100Ahi_neutrophils
SLC35A2	-0.5132	4.14552	8.03913	0.00705201	0.0309311	Sepsis_HV_S100Ahi_neutrophils
AL732372.2	0.856561	2.71946	8.02989	0.00708213	0.0310504	Sepsis_HV_S100Ahi_neutrophils
CNTLN	0.971655	2.99348	8.02752	0.00708987	0.0310657	Sepsis_HV_S100Ahi_neutrophils
SLC9A3R1	-0.469021	7.608	8.02703	0.00709147	0.0310657	Sepsis_HV_S100Ahi_neutrophils
SYT11	1.26561	2.75372	8.02246	0.0071064	0.0311183	Sepsis_HV_S100Ahi_neutrophils
TMEM121B	-1.24988	4.66904	8.0199	0.0071482	0.0312885	Sepsis_HV_S100Ahi_neutrophils
TCEAL8	2.23342	0.887616	8.00556	0.00716203	0.0313361	Sepsis_HV_S100Ahi_neutrophils
MRPS22	0.905365	2.30312	8.00097	0.00717719	0.0313895	Sepsis_HV_S100Ahi_neutrophils
VRK2	1.1407	3.15834	7.99812	0.00718664	0.0314179	Sepsis_HV_S100Ahi_neutrophils
RCN3	-0.855817	5.22393	8.00401	0.00719466	0.0314401	Sepsis_HV_S100Ahi_neutrophils
SMPDL3B	-1.63378	0.444087	7.98545	0.00722878	0.0315762	Sepsis_HV_S100Ahi_neutrophils
FCGR1B	1.23718	5.93355	7.98868	0.00725169	0.0316607	Sepsis_HV_S100Ahi_neutrophils
SMURF2	-0.445102	4.63027	7.97788	0.0072541	0.0316607	Sepsis_HV_S100Ahi_neutrophils
SARAF	-0.442195	8.12969	7.9759	0.00726073	0.03167	Sepsis_HV_S100Ahi_neutrophils
NISCH	-0.584835	3.71896	7.97547	0.00726217	0.03167	Sepsis_HV_S100Ahi_neutrophils
YTHDF2	0.564885	4.6475	7.97412	0.00726668	0.0316767	Sepsis_HV_S100Ahi_neutrophils
Z94721.3	-0.894921	2.43159	7.96958	0.00728194	0.0317301	Sepsis_HV_S100Ahi_neutrophils
PLEKHM1P1	-0.598686	4.34821	7.96351	0.00730239	0.0317974	Sepsis_HV_S100Ahi_neutrophils
SDCCAG8	0.563497	4.16512	7.96322	0.00730335	0.0317974	Sepsis_HV_S100Ahi_neutrophils
IL1RL1	6.82545	1.61603	8.37501	0.00730688	0.0317997	Sepsis_HV_S100Ahi_neutrophils
EPRS1	1.75427	1.33517	7.95707	0.00732413	0.0318618	Sepsis_HV_S100Ahi_neutrophils
MEX3C	0.890694	2.58335	7.951	0.00734471	0.0319382	Sepsis_HV_S100Ahi_neutrophils
PIAS3	0.815084	2.84299	7.94707	0.00735806	0.0319832	Sepsis_HV_S100Ahi_neutrophils
IL6R	-0.379797	9.75413	7.94249	0.00737364	0.0320378	Sepsis_HV_S100Ahi_neutrophils
RAB12	1.01441	2.80084	7.93943	0.0073841	0.0320702	Sepsis_HV_S100Ahi_neutrophils
TPRKB	-0.504577	2.96444	7.93799	0.00738902	0.0320784	Sepsis_HV_S100Ahi_neutrophils
CHMP3	-0.296886	7.96121	7.93513	0.00739879	0.0321077	Sepsis_HV_S100Ahi_neutrophils
TRIM14	1.16028	4.00429	7.93222	0.00742549	0.0322104	Sepsis_HV_S100Ahi_neutrophils
LINC00115	-0.950658	1.09011	7.92644	0.00742857	0.0322106	Sepsis_HV_S100Ahi_neutrophils
HMGN2	-0.43278	7.5396	7.92505	0.00743333	0.0322153	Sepsis_HV_S100Ahi_neutrophils
TRPM2	2.0488	2.07155	7.92574	0.00743569	0.0322153	Sepsis_HV_S100Ahi_neutrophils
HDAC9	-1.51295	0.67543	7.91864	0.0074554	0.0322875	Sepsis_HV_S100Ahi_neutrophils
IST1	-0.231776	6.35494	7.91495	0.00746815	0.0323295	Sepsis_HV_S100Ahi_neutrophils
LIPT1	-1.34505	0.448987	10.1635	0.00747319	0.0323319	Sepsis_HV_S100Ahi_neutrophils
FTH1P10	-0.671182	8.68217	7.91657	0.00747478	0.0323319	Sepsis_HV_S100Ahi_neutrophils
NFATC3	-0.397218	5.15879	7.90937	0.00748743	0.0323735	Sepsis_HV_S100Ahi_neutrophils
SLU7	-0.313907	6.57133	7.90715	0.00749514	0.0323936	Sepsis_HV_S100Ahi_neutrophils
BCDIN3D	0.857479	2.24491	7.90496	0.00750272	0.0324132	Sepsis_HV_S100Ahi_neutrophils
CDK11B	-0.502288	5.22062	7.90407	0.00750582	0.0324135	Sepsis_HV_S100Ahi_neutrophils
FERMT3	0.905218	6.89925	7.91125	0.00751528	0.0324411	Sepsis_HV_S100Ahi_neutrophils
MIR3150BHG	4.72352	0.164522	8.01177	0.00752282	0.0324605	Sepsis_HV_S100Ahi_neutrophils
AC006141.1	-1.21766	0.692051	7.896	0.00753391	0.0324951	Sepsis_HV_S100Ahi_neutrophils
NINJ2	0.469368	5.34301	7.89489	0.00753777	0.0324986	Sepsis_HV_S100Ahi_neutrophils
EID1	1.1077	4.28998	7.89951	0.00754559	0.0325191	Sepsis_HV_S100Ahi_neutrophils
HSP90B2P	-1.77031	0.269173	7.88964	0.00755613	0.0325514	Sepsis_HV_S100Ahi_neutrophils
AC079174.2	0.995333	2.11109	7.88706	0.00756517	0.0325771	Sepsis_HV_S100Ahi_neutrophils
RHOU	2.24536	3.24473	7.89151	0.00758412	0.0326455	Sepsis_HV_S100Ahi_neutrophils
COA1	-0.970601	4.51329	7.88032	0.00762341	0.0328013	Sepsis_HV_S100Ahi_neutrophils
PIM2	-0.975453	7.03323	7.87759	0.00763306	0.0328295	Sepsis_HV_S100Ahi_neutrophils
LINC00667	1.383	1.82446	7.86673	0.0076367	0.0328319	Sepsis_HV_S100Ahi_neutrophils
SUSD1	1.69469	2.18277	7.86295	0.0076501	0.0328763	Sepsis_HV_S100Ahi_neutrophils
ZBTB11	0.430025	4.38387	7.85876	0.00766496	0.0329268	Sepsis_HV_S100Ahi_neutrophils
PIP4P1	-0.34301	4.85689	7.85501	0.00767828	0.0329558	Sepsis_HV_S100Ahi_neutrophils
CSTF3	1.40239	1.76568	7.85472	0.00767932	0.0329558	Sepsis_HV_S100Ahi_neutrophils
SEC31B	2.12026	0.742962	7.85425	0.00768101	0.0329558	Sepsis_HV_S100Ahi_neutrophils
AL035587.2	-1.18545	0.261378	7.85136	0.00769127	0.0329814	Sepsis_HV_S100Ahi_neutrophils
HAL	-0.962258	6.98592	7.86061	0.00769319	0.0329814	Sepsis_HV_S100Ahi_neutrophils
RAD21	-0.398935	8.59068	7.84395	0.00771776	0.0330735	Sepsis_HV_S100Ahi_neutrophils
PIP5K1A	0.432915	4.02362	7.84212	0.00772431	0.0330882	Sepsis_HV_S100Ahi_neutrophils
PELI1	-0.457936	7.50651	7.83993	0.00773213	0.0331033	Sepsis_HV_S100Ahi_neutrophils
RPL37	0.350114	8.10811	7.8394	0.00773406	0.0331033	Sepsis_HV_S100Ahi_neutrophils
TYK2	-0.493217	7.54539	7.83589	0.00774663	0.0331438	Sepsis_HV_S100Ahi_neutrophils
MED26	-0.539352	3.16733	7.83398	0.00775352	0.0331598	Sepsis_HV_S100Ahi_neutrophils
C7orf50	-2.17181	0.92034	7.82515	0.00779401	0.0333196	Sepsis_HV_S100Ahi_neutrophils
MPLKIP	0.608338	3.47113	7.82028	0.00780294	0.0333444	Sepsis_HV_S100Ahi_neutrophils
PGGT1B	0.441181	4.94199	7.81733	0.00781363	0.0333767	Sepsis_HV_S100Ahi_neutrophils
CCDC112	0.635754	3.974	7.8143	0.00782462	0.0334102	Sepsis_HV_S100Ahi_neutrophils
CDKN2B	2.40094	0.429364	7.80991	0.00784057	0.0334649	Sepsis_HV_S100Ahi_neutrophils
COPS3	-0.847357	3.97278	7.80886	0.00784438	0.0334677	Sepsis_HV_S100Ahi_neutrophils
LINC00968	2.14323	0.725863	7.80713	0.00785067	0.0334811	Sepsis_HV_S100Ahi_neutrophils
VPS39	-0.329688	5.50013	7.80312	0.0078653	0.03353	Sepsis_HV_S100Ahi_neutrophils
SLC30A5	-0.606029	2.31113	8.5925	0.00786905	0.0335325	Sepsis_HV_S100Ahi_neutrophils
PSMC2	1.00682	3.35082	7.79342	0.0079008	0.0336544	Sepsis_HV_S100Ahi_neutrophils
CAPN1	0.682402	6.66872	7.78727	0.00792339	0.0337371	Sepsis_HV_S100Ahi_neutrophils
LZTFL1	-1.20208	0.989073	7.78351	0.00793723	0.0337825	Sepsis_HV_S100Ahi_neutrophils
MAP3K1	0.36401	7.01088	7.78147	0.00794478	0.0338011	Sepsis_HV_S100Ahi_neutrophils
MPND	-1.28578	1.07297	7.77839	0.00795614	0.0338359	Sepsis_HV_S100Ahi_neutrophils
MYO5C	-2.01105	0.786794	7.77334	0.00797484	0.0339018	Sepsis_HV_S100Ahi_neutrophils
NCAPD2	0.631411	4.02004	7.77181	0.0079805	0.0339032	Sepsis_HV_S100Ahi_neutrophils
IFFO1	-0.615774	5.02662	7.77099	0.00798355	0.0339032	Sepsis_HV_S100Ahi_neutrophils
GTF3C6	1.48601	1.97816	7.77067	0.00798472	0.0339032	Sepsis_HV_S100Ahi_neutrophils
CALHM6	-1.3219	1.90213	7.7696	0.00798871	0.0339066	Sepsis_HV_S100Ahi_neutrophils
SCN8A	5.679	0.331463	7.87721	0.00799448	0.0339175	Sepsis_HV_S100Ahi_neutrophils
NIPBL	-0.30703	7.98614	7.76031	0.00802324	0.034026	Sepsis_HV_S100Ahi_neutrophils
GARS1	0.544503	3.05894	7.75764	0.0080332	0.0340546	Sepsis_HV_S100Ahi_neutrophils
SWAP70	0.782646	3.17211	7.75599	0.0080394	0.0340655	Sepsis_HV_S100Ahi_neutrophils
BIRC3	2.11454	2.99371	7.76481	0.00804218	0.0340655	Sepsis_HV_S100Ahi_neutrophils
TERF2	-0.439265	3.69577	7.75136	0.00805671	0.0341135	Sepsis_HV_S100Ahi_neutrophils
NDUFAF1	0.52278	4.41153	7.73994	0.0080996	0.0342814	Sepsis_HV_S100Ahi_neutrophils
ATMIN	0.801369	2.90629	7.73905	0.00810297	0.034282	Sepsis_HV_S100Ahi_neutrophils
BST1	0.448943	8.35346	7.73618	0.00811378	0.0343141	Sepsis_HV_S100Ahi_neutrophils
CD163	5.60756	5.98742	7.73917	0.00816949	0.0345299	Sepsis_HV_S100Ahi_neutrophils
RAB3D	-0.345616	8.38532	7.71993	0.00817536	0.0345299	Sepsis_HV_S100Ahi_neutrophils
AOC3	-1.13496	2.65302	7.71895	0.00817907	0.0345299	Sepsis_HV_S100Ahi_neutrophils
NME8	0.783587	3.48033	7.71829	0.00818157	0.0345299	Sepsis_HV_S100Ahi_neutrophils
TMEM241	2.82451	0.216699	7.71813	0.0081822	0.0345299	Sepsis_HV_S100Ahi_neutrophils
COX6B2	3.94549	-0.138236	8.08547	0.00818429	0.0345299	Sepsis_HV_S100Ahi_neutrophils
C11orf58	0.505893	5.73315	7.70992	0.00821353	0.0346395	Sepsis_HV_S100Ahi_neutrophils
SEPHS1	2.19613	0.69888	7.70826	0.00821985	0.0346525	Sepsis_HV_S100Ahi_neutrophils
HAUS3	-0.620717	2.58745	7.69843	0.00825758	0.0347977	Sepsis_HV_S100Ahi_neutrophils
ARMT1	0.550227	3.97311	7.69339	0.00827698	0.0348601	Sepsis_HV_S100Ahi_neutrophils
CD99L2	1.86261	2.68978	7.70193	0.00827895	0.0348601	Sepsis_HV_S100Ahi_neutrophils
CD300LF	0.618151	5.87912	7.69068	0.00828744	0.034882	Sepsis_HV_S100Ahi_neutrophils
PLEKHA2	0.391833	6.83081	7.68622	0.00830468	0.0349393	Sepsis_HV_S100Ahi_neutrophils
ETV3	-0.35454	4.08694	8.92881	0.00830761	0.0349393	Sepsis_HV_S100Ahi_neutrophils
C18orf21	0.636242	3.56404	7.67792	0.00833685	0.0350484	Sepsis_HV_S100Ahi_neutrophils
MAFF	-1.17979	2.64112	7.67505	0.00834799	0.0350679	Sepsis_HV_S100Ahi_neutrophils
FSTL4	3.34811	0.840705	7.86259	0.00834808	0.0350679	Sepsis_HV_S100Ahi_neutrophils
LINC00653	-1.47893	0.79408	7.67407	0.00835179	0.0350696	Sepsis_HV_S100Ahi_neutrophils
MT1X	1.7019	1.31951	7.67228	0.00835878	0.0350777	Sepsis_HV_S100Ahi_neutrophils
NSFL1C	-0.311845	7.07451	7.67189	0.00836032	0.0350777	Sepsis_HV_S100Ahi_neutrophils
TNFAIP2	-0.767961	9.04695	7.67756	0.00837474	0.0351114	Sepsis_HV_S100Ahi_neutrophils
SH3RF1	2.76435	1.21462	7.66765	0.00837682	0.0351114	Sepsis_HV_S100Ahi_neutrophils
PTMAP5	-1.25577	0.838019	7.66729	0.00837825	0.0351114	Sepsis_HV_S100Ahi_neutrophils
NMT1	0.604317	4.69058	7.66531	0.00838597	0.0351299	Sepsis_HV_S100Ahi_neutrophils
ITGB3BP	1.63936	1.8968	7.65926	0.00840965	0.0352152	Sepsis_HV_S100Ahi_neutrophils
TTYH3	-1.07248	2.34196	7.65643	0.00842075	0.035238	Sepsis_HV_S100Ahi_neutrophils
ANP32A	-0.441356	10.0495	7.65619	0.00842172	0.035238	Sepsis_HV_S100Ahi_neutrophils
LRRC8C	2.26727	3.83137	7.6582	0.0084505	0.0353445	Sepsis_HV_S100Ahi_neutrophils
ANAPC16	0.371444	5.6991	7.64782	0.00845465	0.035348	Sepsis_HV_S100Ahi_neutrophils
FDX1	2.28538	1.10483	7.64606	0.00846159	0.0353631	Sepsis_HV_S100Ahi_neutrophils
DPH5	2.44356	1.58543	7.63999	0.00848559	0.0354494	Sepsis_HV_S100Ahi_neutrophils
GPATCH11	-1.23147	1.01848	7.63872	0.00849061	0.0354565	Sepsis_HV_S100Ahi_neutrophils
CHD9	0.523924	3.71485	7.63408	0.00850899	0.0355193	Sepsis_HV_S100Ahi_neutrophils
SUPT16H	-0.366184	4.52142	7.62774	0.00853422	0.0356106	Sepsis_HV_S100Ahi_neutrophils
GSR	0.53132	5.23229	7.6264	0.00853954	0.0356188	Sepsis_HV_S100Ahi_neutrophils
KIAA0232	-0.327658	6.61832	7.62263	0.00855459	0.0356676	Sepsis_HV_S100Ahi_neutrophils
TGFBR2	-0.279672	7.575	7.61334	0.00859175	0.0358029	Sepsis_HV_S100Ahi_neutrophils
KDM1B	0.301771	5.80287	7.61239	0.00859557	0.0358029	Sepsis_HV_S100Ahi_neutrophils
FLOT1	0.483999	8.22711	7.61149	0.00859921	0.0358029	Sepsis_HV_S100Ahi_neutrophils
PSMD13	-0.334211	5.63035	7.61116	0.0086005	0.0358029	Sepsis_HV_S100Ahi_neutrophils
MFAP3	0.988662	1.79256	7.60419	0.00862858	0.0359057	Sepsis_HV_S100Ahi_neutrophils
ZUP1	1.1564	2.36254	7.59436	0.00866826	0.0360461	Sepsis_HV_S100Ahi_neutrophils
FCRLB	2.17566	0.586128	7.59415	0.0086691	0.0360461	Sepsis_HV_S100Ahi_neutrophils
AC005622.1	-1.90469	0.656563	7.59242	0.00867613	0.0360612	Sepsis_HV_S100Ahi_neutrophils
BRD3	-0.520776	5.23236	7.58896	0.00869016	0.0361054	Sepsis_HV_S100Ahi_neutrophils
OPLAH	1.89005	3.18088	7.59703	0.00869472	0.0361102	Sepsis_HV_S100Ahi_neutrophils
MBP	-0.466972	9.16463	7.58686	0.00869871	0.0361127	Sepsis_HV_S100Ahi_neutrophils
CA5B	1.40758	1.13792	7.58313	0.00871387	0.0361616	Sepsis_HV_S100Ahi_neutrophils
SELENOW	1.93231	2.92121	7.59053	0.00872111	0.0361775	Sepsis_HV_S100Ahi_neutrophils
EFCAB7	2.27188	0.807136	7.57888	0.00873118	0.0362051	Sepsis_HV_S100Ahi_neutrophils
LCN2	4.19048	5.63872	7.58672	0.00876893	0.0363475	Sepsis_HV_S100Ahi_neutrophils
RTN1	-1.38656	1.90116	7.56426	0.00879107	0.036425	Sepsis_HV_S100Ahi_neutrophils
CMPK1	0.775938	3.39469	7.55924	0.00881172	0.0364964	Sepsis_HV_S100Ahi_neutrophils
ADAMTSL4-AS1	-0.893994	3.1272	7.55816	0.00881618	0.0365006	Sepsis_HV_S100Ahi_neutrophils
GLE1	-0.332048	4.19804	7.55435	0.00883191	0.0365515	Sepsis_HV_S100Ahi_neutrophils
ZNF658B	1.80528	1.05938	7.54948	0.00885204	0.0366127	Sepsis_HV_S100Ahi_neutrophils
LONP2	0.848756	4.51532	7.54909	0.00885366	0.0366127	Sepsis_HV_S100Ahi_neutrophils
KLF10	2.14225	2.91619	7.55739	0.00885703	0.0366127	Sepsis_HV_S100Ahi_neutrophils
MAML3	0.619824	5.35999	7.53985	0.00889203	0.0367431	Sepsis_HV_S100Ahi_neutrophils
ISCU	-0.354197	7.08044	7.5389	0.00889598	0.0367452	Sepsis_HV_S100Ahi_neutrophils
SETD1B	-0.461609	5.82077	7.53686	0.0089045	0.0367661	Sepsis_HV_S100Ahi_neutrophils
ABITRAM	0.45973	3.80175	7.53395	0.00891662	0.0367995	Sepsis_HV_S100Ahi_neutrophils
AGAP7P	-2.28028	1.60143	7.54192	0.00892122	0.0367995	Sepsis_HV_S100Ahi_neutrophils
KMT2D	-0.323238	6.58591	7.53243	0.00892298	0.0367995	Sepsis_HV_S100Ahi_neutrophils
U2AF1L4	-0.586554	3.72223	7.52121	0.00896995	0.0369348	Sepsis_HV_S100Ahi_neutrophils
HAVCR2	3.53288	1.49292	7.52987	0.00897157	0.0369348	Sepsis_HV_S100Ahi_neutrophils
TMEM218	-0.772722	2.13147	7.52081	0.00897163	0.0369348	Sepsis_HV_S100Ahi_neutrophils
IGF2BP3	2.87237	2.77846	7.52976	0.00897202	0.0369348	Sepsis_HV_S100Ahi_neutrophils
VAV3	0.436326	6.15546	7.52	0.00897504	0.0369348	Sepsis_HV_S100Ahi_neutrophils
SULF2	-1.64059	6.41589	7.5364	0.00897697	0.0369348	Sepsis_HV_S100Ahi_neutrophils
SREBF2	1.44349	3.09237	7.52232	0.00898257	0.0369348	Sepsis_HV_S100Ahi_neutrophils
SIGLEC1	-2.58981	-0.57586	7.67096	0.00898359	0.0369348	Sepsis_HV_S100Ahi_neutrophils
LINC00639	-1.32444	3.45286	7.52328	0.00899923	0.0369848	Sepsis_HV_S100Ahi_neutrophils
PPARG	4.69313	-0.291158	7.60256	0.00905864	0.0372146	Sepsis_HV_S100Ahi_neutrophils
TBC1D22A	-0.563248	4.47523	7.49476	0.0090818	0.0372954	Sepsis_HV_S100Ahi_neutrophils
RPS18P9	-1.10994	0.724226	7.4935	0.00908714	0.0373029	Sepsis_HV_S100Ahi_neutrophils
AC103996.2	2.19465	1.90691	7.48883	0.00910706	0.037357	Sepsis_HV_S100Ahi_neutrophils
DRAM2	0.955334	3.86341	7.48876	0.00910734	0.037357	Sepsis_HV_S100Ahi_neutrophils
CHMP4B	0.305546	7.67722	7.48679	0.00911577	0.0373771	Sepsis_HV_S100Ahi_neutrophils
ZNF134	-0.933844	1.9097	7.48431	0.00912636	0.0374061	Sepsis_HV_S100Ahi_neutrophils
SIRPB2	-0.435143	6.20493	7.48291	0.00913238	0.0374138	Sepsis_HV_S100Ahi_neutrophils
MUC1	5.06747	0.296855	7.58413	0.00913529	0.0374138	Sepsis_HV_S100Ahi_neutrophils
U2SURP	0.311866	5.68155	7.47715	0.00915707	0.0374826	Sepsis_HV_S100Ahi_neutrophils
KLHL26	-0.961175	1.06112	7.47667	0.00915912	0.0374826	Sepsis_HV_S100Ahi_neutrophils
KBTBD6	2.79463	2.94071	7.48366	0.00916754	0.0375026	Sepsis_HV_S100Ahi_neutrophils
CDK11A	-0.532072	4.67887	7.47177	0.0091802	0.03754	Sepsis_HV_S100Ahi_neutrophils
NBR1	-0.261712	7.1148	7.46899	0.00919215	0.0375744	Sepsis_HV_S100Ahi_neutrophils
PRDM5	1.11794	5.53808	7.47668	0.00919751	0.0375818	Sepsis_HV_S100Ahi_neutrophils
PPP1R15A	-0.773114	7.84054	7.47291	0.00921375	0.0376337	Sepsis_HV_S100Ahi_neutrophils
ATF7IP	-0.388622	6.68826	7.46091	0.00922708	0.0376737	Sepsis_HV_S100Ahi_neutrophils
PDZD8	0.56773	6.87048	7.45386	0.00925764	0.037784	Sepsis_HV_S100Ahi_neutrophils
SMARCE1	0.674384	3.07609	7.45075	0.00927116	0.037809	Sepsis_HV_S100Ahi_neutrophils
BAIAP2	-1.46945	0.996941	7.45038	0.0092728	0.037809	Sepsis_HV_S100Ahi_neutrophils
TXNL1	0.355845	4.97666	7.45	0.00927444	0.037809	Sepsis_HV_S100Ahi_neutrophils
AP001033.4	-0.956885	1.48751	7.44914	0.00927819	0.0378098	Sepsis_HV_S100Ahi_neutrophils
TRMT12	-1.02435	2.02146	7.44196	0.00930948	0.0379228	Sepsis_HV_S100Ahi_neutrophils
ARHGEF7	0.444163	3.87418	7.44024	0.00931699	0.0379365	Sepsis_HV_S100Ahi_neutrophils
NAB2	-2.00422	0.671811	7.43956	0.00931998	0.0379365	Sepsis_HV_S100Ahi_neutrophils
POLR2D	-0.882282	1.20534	7.43474	0.00934112	0.0379918	Sepsis_HV_S100Ahi_neutrophils
AC005674.2	-0.775037	3.68618	7.434	0.00934433	0.0379918	Sepsis_HV_S100Ahi_neutrophils
CPVL	-1.80799	0.253326	7.4333	0.00934743	0.0379918	Sepsis_HV_S100Ahi_neutrophils
ZNF444	1.57222	1.6737	7.4332	0.00934786	0.0379918	Sepsis_HV_S100Ahi_neutrophils
ICAM3	-0.521499	9.17872	7.42942	0.00936448	0.0380448	Sepsis_HV_S100Ahi_neutrophils
SETP14	-1.34384	0.912019	7.42427	0.00938716	0.0381223	Sepsis_HV_S100Ahi_neutrophils
BAHD1	-0.701535	2.07465	7.42231	0.00939581	0.0381394	Sepsis_HV_S100Ahi_neutrophils
NFYA	-0.444809	4.31857	7.42169	0.00939853	0.0381394	Sepsis_HV_S100Ahi_neutrophils
ERVK3-1	-0.688192	2.51784	7.41776	0.00941589	0.0381953	Sepsis_HV_S100Ahi_neutrophils
RTL8C	0.688783	3.9487	7.41247	0.00943933	0.0382757	Sepsis_HV_S100Ahi_neutrophils
EMD	-0.925174	3.96249	7.41225	0.00944789	0.0382789	Sepsis_HV_S100Ahi_neutrophils
AC010422.8	-0.61211	1.92814	7.62707	0.00945003	0.0382789	Sepsis_HV_S100Ahi_neutrophils
ASCC3	2.35372	0.408211	7.40986	0.00945091	0.0382789	Sepsis_HV_S100Ahi_neutrophils
AC115837.1	-0.805143	2.80587	7.40768	0.0094606	0.0383036	Sepsis_HV_S100Ahi_neutrophils
WDR13	0.723136	4.48198	7.40436	0.00947538	0.0383402	Sepsis_HV_S100Ahi_neutrophils
NOL3	1.95562	0.792008	7.40402	0.00947688	0.0383402	Sepsis_HV_S100Ahi_neutrophils
AC004847.1	1.04711	1.66081	7.38292	0.00957137	0.0387078	Sepsis_HV_S100Ahi_neutrophils
RASGEF1B	4.7286	1.34181	7.38867	0.00958481	0.0387375	Sepsis_HV_S100Ahi_neutrophils
HRH2	0.663241	7.89206	7.37967	0.00958601	0.0387375	Sepsis_HV_S100Ahi_neutrophils
C6orf89	-0.277115	5.73859	7.37653	0.00960017	0.0387767	Sepsis_HV_S100Ahi_neutrophils
NMNAT3	-1.93145	-0.452395	7.3759	0.00960301	0.0387767	Sepsis_HV_S100Ahi_neutrophils
WRNIP1	0.951663	2.40112	7.37461	0.00960883	0.0387852	Sepsis_HV_S100Ahi_neutrophils
DHRS9	1.45627	6.82089	7.38255	0.00961239	0.0387852	Sepsis_HV_S100Ahi_neutrophils
TBC1D3D	-1.9702	0.706198	7.36569	0.00964924	0.0389191	Sepsis_HV_S100Ahi_neutrophils
CTCF	-0.266612	5.67071	7.36093	0.00967088	0.0389916	Sepsis_HV_S100Ahi_neutrophils
ZNF142	1.26013	1.30012	7.35845	0.00968217	0.0390223	Sepsis_HV_S100Ahi_neutrophils
PELP1	2.15201	0.594288	7.35505	0.00969771	0.0390587	Sepsis_HV_S100Ahi_neutrophils
CUL5	0.92645	3.05291	7.35486	0.00969855	0.0390587	Sepsis_HV_S100Ahi_neutrophils
EIF2B2	1.15815	2.00216	7.35234	0.00971005	0.0390902	Sepsis_HV_S100Ahi_neutrophils
CCAR1	0.515072	4.63282	7.35128	0.00971493	0.039095	Sepsis_HV_S100Ahi_neutrophils
XCR1	4.78761	0.0512809	7.44834	0.00972202	0.0391088	Sepsis_HV_S100Ahi_neutrophils
DNAJB14	0.332732	6.03916	7.34482	0.0097445	0.0391844	Sepsis_HV_S100Ahi_neutrophils
SLC25A28	0.974142	4.50382	7.34569	0.00976001	0.0392319	Sepsis_HV_S100Ahi_neutrophils
TGDS	1.08229	1.64632	7.3357	0.00978644	0.0393233	Sepsis_HV_S100Ahi_neutrophils
CHST2	1.47729	5.40466	7.34071	0.00980319	0.0393757	Sepsis_HV_S100Ahi_neutrophils
CPSF3	1.2129	2.24316	7.32588	0.00983183	0.0394753	Sepsis_HV_S100Ahi_neutrophils
CFD	-2.52746	6.04955	7.34118	0.00983541	0.0394753	Sepsis_HV_S100Ahi_neutrophils
HLA-DMB	-1.53366	1.0476	7.3223	0.00984843	0.0395126	Sepsis_HV_S100Ahi_neutrophils
ZNHIT3	-0.632283	3.18748	7.32118	0.00985364	0.0395186	Sepsis_HV_S100Ahi_neutrophils
NIPSNAP3A	1.78816	1.28072	7.31813	0.0098678	0.0395479	Sepsis_HV_S100Ahi_neutrophils
MIA2	0.26026	6.34396	7.318	0.00986839	0.0395479	Sepsis_HV_S100Ahi_neutrophils
BLOC1S5	1.19141	2.70405	7.31061	0.00990286	0.0396711	Sepsis_HV_S100Ahi_neutrophils
TUG1	-0.331187	7.01434	7.30461	0.0099309	0.0397685	Sepsis_HV_S100Ahi_neutrophils
MTMR4	0.384157	4.8423	7.30268	0.00993991	0.0397896	Sepsis_HV_S100Ahi_neutrophils
UTP18	1.19551	2.4138	7.29584	0.00997203	0.0399032	Sepsis_HV_S100Ahi_neutrophils
C2CD2L	-0.734126	3.79547	7.29181	0.00999103	0.0399641	Sepsis_HV_S100Ahi_neutrophils
INPP4A	0.373074	5.4491	7.28322	0.0100316	0.0401113	Sepsis_HV_S100Ahi_neutrophils
KANSL2	-0.513171	2.66447	7.28126	0.0100409	0.0401333	Sepsis_HV_S100Ahi_neutrophils
PSMB1	-0.241424	6.15216	7.27956	0.0100489	0.0401504	Sepsis_HV_S100Ahi_neutrophils
SPATA6	1.73589	2.70106	7.28147	0.0100575	0.0401676	Sepsis_HV_S100Ahi_neutrophils
H2AC11	2.55834	0.770234	7.27706	0.0100608	0.0401676	Sepsis_HV_S100Ahi_neutrophils
TAF1B	2.91933	0.332987	7.27331	0.0100786	0.0402235	Sepsis_HV_S100Ahi_neutrophils
GTF2IP20	-0.732143	2.0719	7.2657	0.0101149	0.0403422	Sepsis_HV_S100Ahi_neutrophils
BCLAF1P2	-0.618605	2.87215	7.26548	0.0101159	0.0403422	Sepsis_HV_S100Ahi_neutrophils
MED12	0.455655	5.58256	7.25962	0.0101439	0.0404388	Sepsis_HV_S100Ahi_neutrophils
RASGEF1A	0.9713	4.38326	7.26118	0.010149	0.0404439	Sepsis_HV_S100Ahi_neutrophils
IFT57	1.51517	2.28673	7.25054	0.0101875	0.0405822	Sepsis_HV_S100Ahi_neutrophils
SRD5A3	3.21053	1.31127	7.25016	0.0102019	0.0406227	Sepsis_HV_S100Ahi_neutrophils
AC018413.1	1.75719	0.735529	7.24684	0.0102053	0.0406227	Sepsis_HV_S100Ahi_neutrophils
RAB33A	2.04336	1.53036	7.23558	0.0102598	0.0408195	Sepsis_HV_S100Ahi_neutrophils
ZBTB1	0.697283	3.46977	7.23503	0.0102625	0.0408195	Sepsis_HV_S100Ahi_neutrophils
ALDH9A1	-0.464971	5.60285	7.22975	0.0102881	0.0409062	Sepsis_HV_S100Ahi_neutrophils
PGBD2	-0.729268	1.5148	7.22847	0.0102943	0.0409155	Sepsis_HV_S100Ahi_neutrophils
TRADD	-0.357601	4.10205	7.22464	0.010313	0.0409743	Sepsis_HV_S100Ahi_neutrophils
ZNF17	-1.51578	0.041839	7.21149	0.0103773	0.0412145	Sepsis_HV_S100Ahi_neutrophils
GYS1	0.72299	3.75588	7.21063	0.0103815	0.041216	Sepsis_HV_S100Ahi_neutrophils
METTL7B	7.39313	1.79793	7.54589	0.0104184	0.0413469	Sepsis_HV_S100Ahi_neutrophils
HERC2P2	1.75887	1.32282	7.19902	0.0104387	0.0414119	Sepsis_HV_S100Ahi_neutrophils
AKT1	-1.11851	6.61268	7.20646	0.0104432	0.0414144	Sepsis_HV_S100Ahi_neutrophils
SLC4A7	-1.40959	0.363349	7.19561	0.0104555	0.0414359	Sepsis_HV_S100Ahi_neutrophils
KMO	4.65086	0.0291519	7.29028	0.0104564	0.0414359	Sepsis_HV_S100Ahi_neutrophils
AC127502.2	0.767788	3.99351	7.19351	0.0104659	0.0414581	Sepsis_HV_S100Ahi_neutrophils
FAM118A	-1.96892	2.28268	7.20025	0.0104739	0.0414683	Sepsis_HV_S100Ahi_neutrophils
APH1B	0.561184	5.44772	7.19142	0.0104763	0.0414683	Sepsis_HV_S100Ahi_neutrophils
C5orf15	0.57177	3.89984	7.18853	0.0104906	0.0415097	Sepsis_HV_S100Ahi_neutrophils
CCNT1	-0.405621	4.71028	7.18477	0.0105093	0.0415573	Sepsis_HV_S100Ahi_neutrophils
TADA3	0.343889	6.07948	7.18453	0.0105105	0.0415573	Sepsis_HV_S100Ahi_neutrophils
TTC9C	0.714101	3.53634	7.18325	0.0105169	0.0415671	Sepsis_HV_S100Ahi_neutrophils
WIPF1	-0.384998	9.37445	7.17717	0.0105472	0.0416714	Sepsis_HV_S100Ahi_neutrophils
AC083862.1	-0.661683	5.27077	7.17413	0.0105624	0.0417158	Sepsis_HV_S100Ahi_neutrophils
COX15	0.491946	4.77159	7.17192	0.0105734	0.0417441	Sepsis_HV_S100Ahi_neutrophils
GALC	0.563606	4.545	7.16667	0.0105998	0.0418325	Sepsis_HV_S100Ahi_neutrophils
GATD1	-0.950161	1.22983	7.16515	0.0106074	0.0418437	Sepsis_HV_S100Ahi_neutrophils
PRCP	0.436443	6.92111	7.16453	0.0106105	0.0418437	Sepsis_HV_S100Ahi_neutrophils
PBX2	-0.584961	7.53113	7.15503	0.0106583	0.0420169	Sepsis_HV_S100Ahi_neutrophils
RBM41	1.48062	1.70337	7.14855	0.0106911	0.0421305	Sepsis_HV_S100Ahi_neutrophils
FAM90A1	2.82897	0.323558	7.14731	0.0106974	0.0421397	Sepsis_HV_S100Ahi_neutrophils
MAPK7	0.74354	2.40722	7.14527	0.0107078	0.0421648	Sepsis_HV_S100Ahi_neutrophils
SNRK	-0.437564	7.2459	7.14354	0.0107166	0.0421838	Sepsis_HV_S100Ahi_neutrophils
PRKAR1B-AS1	4.27354	1.23571	7.14668	0.0107424	0.0422699	Sepsis_HV_S100Ahi_neutrophils
RELT	-0.327716	6.55327	7.13401	0.0107651	0.0423435	Sepsis_HV_S100Ahi_neutrophils
ATP7A	-0.416743	4.44537	7.12767	0.0107975	0.0424469	Sepsis_HV_S100Ahi_neutrophils
LINC01136	-1.28864	0.962688	7.12649	0.0108035	0.0424469	Sepsis_HV_S100Ahi_neutrophils
EMC2	0.642774	4.18543	7.12622	0.0108049	0.0424469	Sepsis_HV_S100Ahi_neutrophils
TMEM119	3.3112	1.77831	7.13355	0.0108093	0.0424469	Sepsis_HV_S100Ahi_neutrophils
NAXD	1.30447	1.66188	7.12496	0.0108113	0.0424469	Sepsis_HV_S100Ahi_neutrophils
CATSPER1	1.7411	1.6102	7.11926	0.0108406	0.0425348	Sepsis_HV_S100Ahi_neutrophils
IER3-AS1	-1.09521	0.985424	7.11905	0.0108417	0.0425348	Sepsis_HV_S100Ahi_neutrophils
HENMT1	0.660501	3.83688	7.11526	0.0108612	0.0425955	Sepsis_HV_S100Ahi_neutrophils
JRKL	0.902271	2.15453	7.11353	0.0108701	0.0426148	Sepsis_HV_S100Ahi_neutrophils
GPR157	-1.45737	1.19439	7.11136	0.0108814	0.0426157	Sepsis_HV_S100Ahi_neutrophils
C3orf62	-0.512448	6.52783	7.11132	0.0108815	0.0426157	Sepsis_HV_S100Ahi_neutrophils
RHOH	2.47049	2.73048	7.11932	0.0108824	0.0426157	Sepsis_HV_S100Ahi_neutrophils
WASHC5	0.527801	4.09142	7.10615	0.0109083	0.0427013	Sepsis_HV_S100Ahi_neutrophils
VILL	2.03371	1.56394	7.09571	0.0109624	0.0428976	Sepsis_HV_S100Ahi_neutrophils
SLC11A1	0.716808	9.17854	7.09705	0.0109679	0.042903	Sepsis_HV_S100Ahi_neutrophils
KIAA1328	-1.45382	0.0560433	7.0842	0.0110225	0.043101	Sepsis_HV_S100Ahi_neutrophils
PHF21A	0.388131	8.27953	7.08288	0.0110295	0.0431122	Sepsis_HV_S100Ahi_neutrophils
BCL9L	-1.36234	2.14	7.08007	0.01105	0.0431768	Sepsis_HV_S100Ahi_neutrophils
ARID4A	-0.278929	7.78789	7.07499	0.0110708	0.0432135	Sepsis_HV_S100Ahi_neutrophils
UFC1	0.906922	3.49176	7.07489	0.0110714	0.0432135	Sepsis_HV_S100Ahi_neutrophils
MITD1	0.686392	4.57042	7.07484	0.0110716	0.0432135	Sepsis_HV_S100Ahi_neutrophils
EIF4H	0.308507	7.3761	7.06871	0.0111039	0.0433236	Sepsis_HV_S100Ahi_neutrophils
ACTR10	0.387339	5.3524	7.06721	0.0111118	0.0433386	Sepsis_HV_S100Ahi_neutrophils
SCAMP1	0.469273	4.31331	7.06642	0.011116	0.0433389	Sepsis_HV_S100Ahi_neutrophils
MCMBP	0.331975	6.29145	7.06377	0.01113	0.0433777	Sepsis_HV_S100Ahi_neutrophils
HLA-DOB	-1.82071	1.37149	7.06661	0.0111464	0.0434128	Sepsis_HV_S100Ahi_neutrophils
TIA1	0.345828	5.17333	7.06053	0.0111472	0.0434128	Sepsis_HV_S100Ahi_neutrophils
CCNT2	-0.30504	4.98236	7.05743	0.0111636	0.0434609	Sepsis_HV_S100Ahi_neutrophils
POLR2C	-0.505849	4.96731	7.05313	0.0111864	0.0435337	Sepsis_HV_S100Ahi_neutrophils
LINC01215	2.78384	0.638525	7.05128	0.0111963	0.0435561	Sepsis_HV_S100Ahi_neutrophils
RBPJ	0.400625	8.1429	7.04861	0.0112105	0.0435956	Sepsis_HV_S100Ahi_neutrophils
POLD3	0.621962	4.79117	7.04436	0.0112332	0.0436676	Sepsis_HV_S100Ahi_neutrophils
C15orf65	1.25449	1.60997	7.03806	0.0112669	0.0437828	Sepsis_HV_S100Ahi_neutrophils
CCNL2	-0.51943	5.49299	7.03089	0.0113054	0.0439164	Sepsis_HV_S100Ahi_neutrophils
USP1	0.294736	5.39306	7.02805	0.0113207	0.0439595	Sepsis_HV_S100Ahi_neutrophils
RAC1P2	-0.704076	4.78149	7.02559	0.0113339	0.0439951	Sepsis_HV_S100Ahi_neutrophils
PYHIN1	-2.43382	-0.812537	7.01872	0.011371	0.044123	Sepsis_HV_S100Ahi_neutrophils
MT-ND4L	0.469351	8.60169	7.01702	0.0113802	0.0441425	Sepsis_HV_S100Ahi_neutrophils
ILF2	1.59182	2.0483	7.01336	0.0114001	0.0442033	Sepsis_HV_S100Ahi_neutrophils
ANKHD1	-0.444414	2.95313	7.0124	0.0114053	0.0442074	Sepsis_HV_S100Ahi_neutrophils
PLTP	1.85109	0.775396	7.01059	0.0114151	0.0442295	Sepsis_HV_S100Ahi_neutrophils
YTHDF3	0.301971	6.10084	7.00352	0.0114536	0.0443623	Sepsis_HV_S100Ahi_neutrophils
ZNF366	2.6544	0.620319	7.00237	0.0114599	0.0443679	Sepsis_HV_S100Ahi_neutrophils
AJ003147.3	-0.912251	1.80182	7.00173	0.0114634	0.0443679	Sepsis_HV_S100Ahi_neutrophils
MANBAL	-0.480503	3.52493	6.99703	0.0114891	0.0444512	Sepsis_HV_S100Ahi_neutrophils
ERO1B	-0.50728	3.05485	6.99179	0.0115178	0.0445321	Sepsis_HV_S100Ahi_neutrophils
RPL38	-0.319549	6.87625	6.99168	0.0115184	0.0445321	Sepsis_HV_S100Ahi_neutrophils
NDST2	1.71466	1.3199	6.98963	0.0115296	0.0445594	Sepsis_HV_S100Ahi_neutrophils
ASB3	0.562045	2.82734	6.98768	0.0115404	0.0445847	Sepsis_HV_S100Ahi_neutrophils
ABI1	0.258594	7.0897	6.98616	0.0115487	0.044596	Sepsis_HV_S100Ahi_neutrophils
PRUNE2	2.41848	2.75428	6.99352	0.0115517	0.044596	Sepsis_HV_S100Ahi_neutrophils
ZNF487	-0.721591	4.1209	6.98459	0.0115573	0.0446017	Sepsis_HV_S100Ahi_neutrophils
CRCP	-0.430109	3.67561	6.9836	0.0115628	0.0446065	Sepsis_HV_S100Ahi_neutrophils
CCNG1	0.680819	3.62335	6.982	0.0115716	0.0446188	Sepsis_HV_S100Ahi_neutrophils
NORAD	0.55496	6.80954	6.9815	0.0115744	0.0446188	Sepsis_HV_S100Ahi_neutrophils
LINC01948	1.09208	2.56805	6.97779	0.0115949	0.0446817	Sepsis_HV_S100Ahi_neutrophils
RNPC3	-0.335322	5.88844	6.97222	0.0116257	0.0447787	Sepsis_HV_S100Ahi_neutrophils
CLK1	-0.462011	7.05048	6.97126	0.011631	0.0447787	Sepsis_HV_S100Ahi_neutrophils
UBALD1	-0.807801	3.76753	6.97095	0.0116327	0.0447787	Sepsis_HV_S100Ahi_neutrophils
DUSP1	-0.673583	11.3953	6.97302	0.0116426	0.0448007	Sepsis_HV_S100Ahi_neutrophils
STAMBPL1	1.85051	0.799534	6.96432	0.0116695	0.044888	Sepsis_HV_S100Ahi_neutrophils
FAM13A-AS1	-0.490758	4.92359	6.95333	0.0117309	0.0451076	Sepsis_HV_S100Ahi_neutrophils
C5orf24	0.597195	3.18881	6.94834	0.0117588	0.0451986	Sepsis_HV_S100Ahi_neutrophils
PPFIA1	-0.582897	6.46732	6.94677	0.0117676	0.0452163	Sepsis_HV_S100Ahi_neutrophils
SLC24A4	1.0625	4.69821	6.94786	0.0118054	0.0453451	Sepsis_HV_S100Ahi_neutrophils
KIAA0753	-0.579485	2.93614	6.93655	0.0118252	0.0454045	Sepsis_HV_S100Ahi_neutrophils
CDYL	0.718539	3.16686	6.93018	0.0118611	0.0455122	Sepsis_HV_S100Ahi_neutrophils
TRAF3IP2	-1.19757	1.45293	6.93007	0.0118618	0.0455122	Sepsis_HV_S100Ahi_neutrophils
PTAR1	0.3506	6.07924	6.92786	0.0118743	0.0455438	Sepsis_HV_S100Ahi_neutrophils
MAST2	1.89635	0.745	6.92669	0.0118809	0.0455529	Sepsis_HV_S100Ahi_neutrophils
KIAA1324	-1.51007	6.09172	6.93836	0.011897	0.0455981	Sepsis_HV_S100Ahi_neutrophils
TMCC3	-0.670682	7.05476	6.92704	0.0119024	0.0456023	Sepsis_HV_S100Ahi_neutrophils
CLIC1	0.251151	8.8286	6.92214	0.0119068	0.0456026	Sepsis_HV_S100Ahi_neutrophils
CLIC4	1.78981	2.57634	6.92073	0.0119502	0.0457523	Sepsis_HV_S100Ahi_neutrophils
ACTR1A	0.27434	6.04519	6.91313	0.0119581	0.0457663	Sepsis_HV_S100Ahi_neutrophils
AL645568.1	0.787329	3.05077	6.90808	0.011987	0.0458601	Sepsis_HV_S100Ahi_neutrophils
IFIT2	-1.15791	8.72122	6.91035	0.0120183	0.0459561	Sepsis_HV_S100Ahi_neutrophils
ATPAF1	1.05706	2.50404	6.9022	0.0120207	0.0459561	Sepsis_HV_S100Ahi_neutrophils
AMPH	4.29006	1.35707	6.90905	0.0120258	0.045959	Sepsis_HV_S100Ahi_neutrophils
C11orf49	3.10369	0.232918	6.90025	0.0120319	0.045966	Sepsis_HV_S100Ahi_neutrophils
SNX30	-0.845765	2.18574	6.89911	0.0120385	0.0459745	Sepsis_HV_S100Ahi_neutrophils
ATP6V0E1	0.276376	9.24417	6.89798	0.012045	0.0459828	Sepsis_HV_S100Ahi_neutrophils
AP5S1	1.09422	1.1455	7.8371	0.0120699	0.0460615	Sepsis_HV_S100Ahi_neutrophils
DNAJA1	0.374887	7.34876	6.89217	0.0120784	0.0460731	Sepsis_HV_S100Ahi_neutrophils
TRIP12	0.26761	6.98932	6.89162	0.0120816	0.0460731	Sepsis_HV_S100Ahi_neutrophils
CELF2	-0.341039	9.21127	6.88972	0.0120926	0.0460984	Sepsis_HV_S100Ahi_neutrophils
BMF	-1.35276	0.831178	6.88053	0.0121458	0.0462847	Sepsis_HV_S100Ahi_neutrophils
PARK7	0.437175	5.3514	6.87733	0.0121644	0.0463356	Sepsis_HV_S100Ahi_neutrophils
TAB1	1.75703	1.09488	6.87674	0.0121679	0.0463356	Sepsis_HV_S100Ahi_neutrophils
CDK6	1.63079	1.58983	6.87426	0.0121823	0.046374	Sepsis_HV_S100Ahi_neutrophils
SLCO4A1	5.98967	0.810725	7.18582	0.0121973	0.0464145	Sepsis_HV_S100Ahi_neutrophils
FHOD1	0.500047	4.00813	6.86956	0.0122097	0.0464451	Sepsis_HV_S100Ahi_neutrophils
SRP54-AS1	1.81251	0.757943	6.86789	0.0122195	0.0464654	Sepsis_HV_S100Ahi_neutrophils
CYTIP	-0.490405	7.36699	6.86687	0.0122254	0.0464715	Sepsis_HV_S100Ahi_neutrophils
UBR1	0.677571	3.10031	6.86578	0.0122318	0.0464792	Sepsis_HV_S100Ahi_neutrophils
LINC02363	1.54729	1.16932	6.86007	0.0122653	0.0465897	Sepsis_HV_S100Ahi_neutrophils
F8	0.801423	2.56502	6.85826	0.0122759	0.0466133	Sepsis_HV_S100Ahi_neutrophils
TPRG1L	-0.419739	5.67008	6.85436	0.0122988	0.0466837	Sepsis_HV_S100Ahi_neutrophils
SPN	-1.37197	1.01294	6.85106	0.0123183	0.0467408	Sepsis_HV_S100Ahi_neutrophils
BTBD6	-0.777747	1.54892	6.84054	0.0123805	0.0469601	Sepsis_HV_S100Ahi_neutrophils
CEP250	1.34277	1.19995	6.83627	0.0124058	0.0470198	Sepsis_HV_S100Ahi_neutrophils
AL049597.2	1.62265	1.17638	6.83626	0.0124058	0.0470198	Sepsis_HV_S100Ahi_neutrophils
SERPINA1	0.412565	10.7515	6.83565	0.0124095	0.0470198	Sepsis_HV_S100Ahi_neutrophils
CUL2	0.44264	3.55661	6.83225	0.0124297	0.0470797	Sepsis_HV_S100Ahi_neutrophils
MKLN1-AS	-1.556	0.254104	6.82752	0.0124579	0.0471695	Sepsis_HV_S100Ahi_neutrophils
CST3	-1.07361	6.08574	6.82734	0.0125042	0.047328	Sepsis_HV_S100Ahi_neutrophils
C5orf22	0.844295	2.58676	6.81798	0.0125149	0.0473518	Sepsis_HV_S100Ahi_neutrophils
ZDHHC9	4.28136	-0.0658513	6.90017	0.0125369	0.0474179	Sepsis_HV_S100Ahi_neutrophils
ELMOD3	0.642049	2.91009	6.809	0.0125689	0.0475083	Sepsis_HV_S100Ahi_neutrophils
RBM22	-0.297706	6.48412	6.80887	0.0125697	0.0475083	Sepsis_HV_S100Ahi_neutrophils
TRAF1	2.0386	0.848469	6.8051	0.0125924	0.0475774	Sepsis_HV_S100Ahi_neutrophils
LMNB1	0.60059	7.91471	6.80393	0.0125995	0.0475872	Sepsis_HV_S100Ahi_neutrophils
PEX13	0.623101	2.7889	6.8007	0.012619	0.0476439	Sepsis_HV_S100Ahi_neutrophils
UCP2	1.04884	6.27188	6.80533	0.0126365	0.0476931	Sepsis_HV_S100Ahi_neutrophils
LRRK1	-0.480645	5.02399	6.79458	0.0126561	0.0477502	Sepsis_HV_S100Ahi_neutrophils
USP19	-0.524179	4.79145	6.78399	0.0127205	0.0479668	Sepsis_HV_S100Ahi_neutrophils
KBTBD7	0.610633	6.08807	6.78366	0.0127226	0.0479668	Sepsis_HV_S100Ahi_neutrophils
GOLIM4	2.60177	0.589388	6.77979	0.0127462	0.0480387	Sepsis_HV_S100Ahi_neutrophils
STK3	0.807495	3.84035	6.77737	0.012761	0.0480777	Sepsis_HV_S100Ahi_neutrophils
KLHL5	0.857954	3.89331	6.77563	0.0127717	0.0481007	Sepsis_HV_S100Ahi_neutrophils
AC009318.1	-0.980678	2.92505	6.77249	0.0127909	0.0481562	Sepsis_HV_S100Ahi_neutrophils
ALG13	0.615396	3.18537	6.76678	0.012826	0.0482656	Sepsis_HV_S100Ahi_neutrophils
EFNA4	-1.13706	1.16326	6.76629	0.0128291	0.0482656	Sepsis_HV_S100Ahi_neutrophils
PSMA5	0.53301	3.83907	6.75827	0.0128785	0.0484345	Sepsis_HV_S100Ahi_neutrophils
ATP6V1B2	-0.280975	9.32196	6.75494	0.0128991	0.048455	Sepsis_HV_S100Ahi_neutrophils
SEC24D	0.406185	5.00823	6.7548	0.0129	0.048455	Sepsis_HV_S100Ahi_neutrophils
TPM3	0.281049	10.3129	6.75464	0.012901	0.048455	Sepsis_HV_S100Ahi_neutrophils
AC066612.1	-2.87266	-0.328221	6.75444	0.0129022	0.048455	Sepsis_HV_S100Ahi_neutrophils
CISD3	1.94984	1.20491	6.75121	0.0129223	0.0485132	Sepsis_HV_S100Ahi_neutrophils
MDFIC	-2.02069	-0.521669	6.74425	0.0129655	0.0486474	Sepsis_HV_S100Ahi_neutrophils
CREB5	0.485507	9.5964	6.74382	0.0129682	0.0486474	Sepsis_HV_S100Ahi_neutrophils
AC098487.1	5.43206	0.246346	7.02981	0.0129717	0.0486474	Sepsis_HV_S100Ahi_neutrophils
NOP58	-1.38346	0.431691	6.73842	0.0130019	0.0487432	Sepsis_HV_S100Ahi_neutrophils
NSF	0.314804	4.84762	6.73567	0.013019	0.0487904	Sepsis_HV_S100Ahi_neutrophils
LRIG1	2.83202	0.10401	6.72981	0.0130558	0.0489086	Sepsis_HV_S100Ahi_neutrophils
GABPB1-AS1	0.720527	4.02828	6.72917	0.0130598	0.0489086	Sepsis_HV_S100Ahi_neutrophils
C14orf119	0.414201	5.00978	6.7259	0.0130803	0.0489683	Sepsis_HV_S100Ahi_neutrophils
BMP2K	-0.486654	6.13734	6.71735	0.0131342	0.0491526	Sepsis_HV_S100Ahi_neutrophils
SNHG30	-0.631496	2.75763	6.71358	0.013158	0.0492246	Sepsis_HV_S100Ahi_neutrophils
AC016876.3	-1.56629	0.295952	6.71084	0.0131754	0.0492721	Sepsis_HV_S100Ahi_neutrophils
AC024909.1	-1.2972	0.674665	6.7061	0.0132054	0.0493624	Sepsis_HV_S100Ahi_neutrophils
HNRNPCP2	-0.608283	4.07311	6.70557	0.0132088	0.0493624	Sepsis_HV_S100Ahi_neutrophils
PYROXD1	1.16039	2.94	6.70424	0.0132172	0.0493765	Sepsis_HV_S100Ahi_neutrophils
KCTD12	0.573051	6.39958	6.70122	0.0132365	0.0494159	Sepsis_HV_S100Ahi_neutrophils
TNRC6A	0.592008	4.47398	6.7008	0.0132391	0.0494159	Sepsis_HV_S100Ahi_neutrophils
AL442635.1	-0.78221	3.33978	6.7004	0.0132417	0.0494159	Sepsis_HV_S100Ahi_neutrophils
MERTK	4.7369	1.40857	6.7067	0.0132482	0.0494229	Sepsis_HV_S100Ahi_neutrophils
MED14	0.44036	3.57077	6.69821	0.0132557	0.0494332	Sepsis_HV_S100Ahi_neutrophils
KCNK6	-0.541685	4.66653	6.69588	0.0132705	0.0494712	Sepsis_HV_S100Ahi_neutrophils
ELP1	1.02888	1.56336	6.69006	0.0133077	0.0495926	Sepsis_HV_S100Ahi_neutrophils
GHITM	0.300968	7.02728	6.68682	0.0133285	0.0496526	Sepsis_HV_S100Ahi_neutrophils
VGLL4	1.26571	2.08171	6.68542	0.0133375	0.049661	Sepsis_HV_S100Ahi_neutrophils
SYS1	-0.38989	4.23296	6.68502	0.0133401	0.049661	Sepsis_HV_S100Ahi_neutrophils
CAND1	0.976606	2.20308	6.67688	0.0133924	0.0498383	Sepsis_HV_S100Ahi_neutrophils
PRSS27	2.80288	0.313309	6.67399	0.0134111	0.0498904	Sepsis_HV_S100Ahi_neutrophils

### Sheet: S5_SRS_neutrophilDE
gene	logFC	logCPM	F	PValue	FDR	Comparison
HS3ST3B1	20.8696	4.1717	35.9719	3.37889e-06	0.00846	SRS_degranulating_neutrophils
HVCN1	-5.5767	5.17243	34.1667	4.37926e-06	0.00846	SRS_degranulating_neutrophils
AGFG1	3.76314	7.91066	33.5474	4.83915e-06	0.00846	SRS_degranulating_neutrophils
SNX3	3.72515	8.9898	32.4911	6.11484e-06	0.00846	SRS_degranulating_neutrophils
C4orf3	2.48497	9.57181	31.8524	7.05962e-06	0.00846	SRS_degranulating_neutrophils
PDE4D	13.149	4.06258	31.4998	7.64804e-06	0.00846	SRS_degranulating_neutrophils
MTND2P28	-8.04627	6.43297	33.032	1.17593e-05	0.0091157	SRS_degranulating_neutrophils
TRPS1	6.59729	4.86841	29.2277	1.2976e-05	0.0091157	SRS_degranulating_neutrophils
GAS7	3.86039	8.49908	29.1831	1.31143e-05	0.0091157	SRS_degranulating_neutrophils
GADD45A	6.12954	7.20619	29.7718	1.45686e-05	0.0091157	SRS_degranulating_neutrophils
PPP1R12B	-5.02958	4.80723	28.4083	1.57913e-05	0.0091157	SRS_degranulating_neutrophils
C1orf162	4.65599	8.48033	28.7681	1.64816e-05	0.0091157	SRS_degranulating_neutrophils
LDHA	6.81862	8.27507	29.6388	1.90939e-05	0.00935769	SRS_degranulating_neutrophils
TDRD9	8.4397	5.52942	28.3708	1.9739e-05	0.00935769	SRS_degranulating_neutrophils
CDADC1	8.58287	3.95789	26.6897	2.40918e-05	0.00951737	SRS_degranulating_neutrophils
SYNE1	3.52043	7.35711	26.5834	2.47413e-05	0.00951737	SRS_degranulating_neutrophils
SFXN1	21.3873	4.8602	28.3372	2.63862e-05	0.00951737	SRS_degranulating_neutrophils
MCEMP1	6.43926	9.45623	28.0699	2.66821e-05	0.00951737	SRS_degranulating_neutrophils
MKNK1	2.87766	7.86432	26.2002	2.72457e-05	0.00951737	SRS_degranulating_neutrophils
RAB37	-3.53245	6.16027	25.1876	3.52827e-05	0.0109195	SRS_degranulating_neutrophils
PGS1	3.27266	7.78073	25.1716	3.54285e-05	0.0109195	SRS_degranulating_neutrophils
PSTPIP2	4.29838	7.29688	25.1863	3.63691e-05	0.0109195	SRS_degranulating_neutrophils
CTSS	-2.58318	10.7263	24.9171	3.78408e-05	0.0109195	SRS_degranulating_neutrophils
IRAK3	3.86694	8.72854	24.6884	4.01599e-05	0.0111059	SRS_degranulating_neutrophils
FBXO9	2.65216	7.08046	24.4968	4.22221e-05	0.0111145	SRS_degranulating_neutrophils
ENTPD7	14.7358	4.35529	25.0894	4.35403e-05	0.0111145	SRS_degranulating_neutrophils
ZDHHC20	5.59492	6.93309	24.6528	4.72884e-05	0.0116242	SRS_degranulating_neutrophils
STOM	6.57019	8.21563	25.4837	4.96008e-05	0.0117572	SRS_degranulating_neutrophils
LILRA6	2.80027	9.26363	23.7366	5.16056e-05	0.0118106	SRS_degranulating_neutrophils
NLRC4	3.6856	7.16352	23.3082	5.78703e-05	0.01226	SRS_degranulating_neutrophils
SDHAF3	5.80642	4.44359	23.2158	5.93263e-05	0.01226	SRS_degranulating_neutrophils
SLC25A24	4.9734	5.32702	23.168	6.00956e-05	0.01226	SRS_degranulating_neutrophils
PAG1	3.25054	8.54387	23.0618	6.18422e-05	0.01226	SRS_degranulating_neutrophils
SPINT1	-5.68208	3.51054	23.0047	6.28054e-05	0.01226	SRS_degranulating_neutrophils
SEC14L1	-2.50405	9.52273	22.8439	6.56023e-05	0.0124401	SRS_degranulating_neutrophils
CLEC4D	4.84753	8.03085	23.4203	7.14981e-05	0.0131815	SRS_degranulating_neutrophils
ZNF438	2.93201	6.46221	22.3893	7.42676e-05	0.0131989	SRS_degranulating_neutrophils
ATP9A	8.05792	4.99302	22.6137	7.90181e-05	0.0131989	SRS_degranulating_neutrophils
SUMF1	4.37103	4.91347	22.1282	7.97972e-05	0.0131989	SRS_degranulating_neutrophils
P2RY10	-9.96002	2.8323	22.0732	8.10189e-05	0.0131989	SRS_degranulating_neutrophils
FBXW2	3.62664	6.15907	22.0502	8.1536e-05	0.0131989	SRS_degranulating_neutrophils
RGL4	4.53937	6.74737	22.2489	8.69003e-05	0.013585	SRS_degranulating_neutrophils
FCER1G	3.09311	11.4614	21.6635	9.07774e-05	0.013585	SRS_degranulating_neutrophils
LGALS8	3.32804	6.74687	21.6118	9.2096e-05	0.013585	SRS_degranulating_neutrophils
CDCA7L	15.6852	3.056	21.5452	9.38262e-05	0.013585	SRS_degranulating_neutrophils
EPS15L1	-2.70574	5.45377	21.5327	9.41555e-05	0.013585	SRS_degranulating_neutrophils
MTCO3P12	5.94616	4.12026	21.3627	9.87499e-05	0.0139447	SRS_degranulating_neutrophils
SERPINB1	3.47237	10.5074	21.2334	0.000104921	0.0145076	SRS_degranulating_neutrophils
KLF7	1.91273	7.88318	20.8715	0.000113447	0.0153662	SRS_degranulating_neutrophils
SAMSN1	4.80695	7.92011	21.5291	0.00011673	0.0154947	SRS_degranulating_neutrophils
GYG1	3.67153	8.89224	20.7118	0.000130793	0.0167471	SRS_degranulating_neutrophils
MAPK14	1.96505	9.75211	20.3595	0.000131322	0.0167471	SRS_degranulating_neutrophils
GRB10	5.72972	5.93011	20.5361	0.000133734	0.0167471	SRS_degranulating_neutrophils
HSH2D	-5.39606	5.97766	20.8937	0.00014371	0.0174283	SRS_degranulating_neutrophils
SKIL	2.95749	5.78413	20.0301	0.000144426	0.0174283	SRS_degranulating_neutrophils
PCMT1	2.69591	7.04837	19.8095	0.000153987	0.0182502	SRS_degranulating_neutrophils
ACVR1B	3.13235	5.67338	19.4291	0.000172126	0.0200421	SRS_degranulating_neutrophils
ANXA3	3.02468	8.77235	19.3173	0.000177885	0.0200913	SRS_degranulating_neutrophils
FGR	1.75019	10.9476	19.3037	0.000178602	0.0200913	SRS_degranulating_neutrophils
SULT1A1	-5.02912	5.82903	19.9661	0.000192972	0.0212507	SRS_degranulating_neutrophils
AC007342.9	-8.73507	3.26621	19.0016	0.000195313	0.0212507	SRS_degranulating_neutrophils
NAIP	4.26156	8.9479	19.3656	0.000200482	0.0214482	SRS_degranulating_neutrophils
MAML2	-4.5906	3.67682	18.8567	0.000203925	0.0214482	SRS_degranulating_neutrophils
TES	2.68972	6.71278	18.8094	0.000206823	0.0214482	SRS_degranulating_neutrophils
UGCG	5.02199	7.16937	19.3857	0.000212739	0.0215678	SRS_degranulating_neutrophils
CHST11	-2.85932	6.93136	18.6394	0.000217622	0.0215678	SRS_degranulating_neutrophils
GRPEL1	5.1852	4.70674	18.6378	0.000217725	0.0215678	SRS_degranulating_neutrophils
ACER3	6.80066	6.20249	19.1743	0.000235863	0.0226642	SRS_degranulating_neutrophils
MACF1	4.55951	7.29119	18.644	0.000238881	0.0226642	SRS_degranulating_neutrophils
UPP1	3.13448	6.92638	18.3276	0.000239038	0.0226642	SRS_degranulating_neutrophils
VNN3	-3.40783	6.79686	18.2296	0.00025564	0.0233034	SRS_degranulating_neutrophils
GPR84	8.80525	5.75702	19.0671	0.000259689	0.0233034	SRS_degranulating_neutrophils
TAF13	4.30197	4.22741	17.9722	0.000266277	0.0233034	SRS_degranulating_neutrophils
PFKFB2	8.84249	7.27303	19.4451	0.000266384	0.0233034	SRS_degranulating_neutrophils
RAB29	5.09252	5.73874	18.1205	0.000268659	0.0233034	SRS_degranulating_neutrophils
ENO1	3.23027	8.03613	17.9283	0.000269876	0.0233034	SRS_degranulating_neutrophils
ARHGAP18	5.13599	4.18543	17.9224	0.000270358	0.0233034	SRS_degranulating_neutrophils
IL6ST	3.30438	5.79035	17.6523	0.000293691	0.0249258	SRS_degranulating_neutrophils
IKBIP	-2.70717	6.69657	17.6193	0.000296692	0.0249258	SRS_degranulating_neutrophils
MEF2A	2.74267	7.42142	17.5145	0.000306429	0.0254221	SRS_degranulating_neutrophils
FGL2	-3.84193	8.13085	17.9252	0.000321327	0.026329	SRS_degranulating_neutrophils
YTHDC2	5.77382	3.8465	17.231	0.000334564	0.0270793	SRS_degranulating_neutrophils
DHX34	-2.69315	6.07318	17.1422	0.000343934	0.0271347	SRS_degranulating_neutrophils
SERPINB10	16.2991	2.75831	17.1248	0.000345805	0.0271347	SRS_degranulating_neutrophils
CAST	2.84016	8.57189	17.109	0.000347514	0.0271347	SRS_degranulating_neutrophils
GSTO1	3.6437	6.521	16.7386	0.000392607	0.0302992	SRS_degranulating_neutrophils
CLEC5A	12.0513	4.34063	17.2178	0.00040561	0.0307868	SRS_degranulating_neutrophils
TRMT6	12.4643	3.85814	16.8476	0.000408203	0.0307868	SRS_degranulating_neutrophils
EAF2	7.26301	3.71317	16.0568	0.000484768	0.034783	SRS_degranulating_neutrophils
ATG2A	-3.38969	4.12274	16.0332	0.000488448	0.034783	SRS_degranulating_neutrophils
ATP11B	2.10356	8.01764	15.9354	0.000504043	0.034783	SRS_degranulating_neutrophils
SREBF2	6.04693	4.01628	15.9208	0.000506423	0.034783	SRS_degranulating_neutrophils
LSM2	6.82425	3.65778	15.8811	0.000512943	0.034783	SRS_degranulating_neutrophils
HPRT1	11.0683	3.08932	15.8722	0.000514414	0.034783	SRS_degranulating_neutrophils
AKT1	-2.92131	6.05232	15.8366	0.000520353	0.034783	SRS_degranulating_neutrophils
JUND	-2.57082	8.09647	15.8303	0.000521421	0.034783	SRS_degranulating_neutrophils
HOTAIRM1	-4.40276	5.85659	16.1676	0.000524982	0.034783	SRS_degranulating_neutrophils
NCOA4	-3.44838	9.09217	16.0805	0.000529588	0.034783	SRS_degranulating_neutrophils
DNTTIP2	3.64043	5.39551	15.7769	0.000530495	0.034783	SRS_degranulating_neutrophils
ARFIP1	-2.90502	5.55718	15.7664	0.000532286	0.034783	SRS_degranulating_neutrophils
CAPG	5.23743	6.71048	16.4095	0.000534512	0.034783	SRS_degranulating_neutrophils
CBFA2T3	-3.15226	6.25494	15.823	0.000534559	0.034783	SRS_degranulating_neutrophils
TPST2	2.16613	7.71672	15.7175	0.000540777	0.034846	SRS_degranulating_neutrophils
CHIT1	18.9216	2.71454	15.8536	0.000549833	0.0350889	SRS_degranulating_neutrophils
SEPTIN2	1.71487	6.34013	15.5736	0.000566629	0.0358163	SRS_degranulating_neutrophils
SAR1B	4.18166	4.77469	15.4412	0.000591605	0.036302	SRS_degranulating_neutrophils
ATP2B1	-3.52729	6.82531	15.7256	0.000597111	0.036302	SRS_degranulating_neutrophils
EIF2S2	2.34805	5.92567	15.4104	0.000597582	0.036302	SRS_degranulating_neutrophils
CD177	6.79024	10.6088	16.4531	0.00060999	0.036302	SRS_degranulating_neutrophils
BAZ2B	-2.06351	8.00426	15.3039	0.000618759	0.036302	SRS_degranulating_neutrophils
VPS54	5.52072	4.40055	15.2835	0.000622912	0.036302	SRS_degranulating_neutrophils
SH3BP5	2.50653	7.07697	15.2615	0.00062743	0.036302	SRS_degranulating_neutrophils
ANAPC13	-2.75883	5.38287	15.2597	0.00062779	0.036302	SRS_degranulating_neutrophils
CNIH4	2.33863	7.02649	15.25	0.000629796	0.036302	SRS_degranulating_neutrophils
BTG2	-2.74374	9.3055	15.3458	0.000631658	0.036302	SRS_degranulating_neutrophils
PMAIP1	-4.45606	4.27287	15.2274	0.000634479	0.036302	SRS_degranulating_neutrophils
CHI3L1	-7.36746	5.34121	16.2434	0.00065019	0.0367692	SRS_degranulating_neutrophils
SEC24A	4.75538	3.93858	15.1365	0.000653724	0.0367692	SRS_degranulating_neutrophils
UTP6	-4.05398	4.10604	15.0847	0.000664974	0.0370876	SRS_degranulating_neutrophils
ATP2B1-AS1	-3.55315	5.43715	15.0882	0.000683231	0.0377883	SRS_degranulating_neutrophils
COPB2	1.82057	6.312	14.9477	0.000695737	0.038162	SRS_degranulating_neutrophils
VPS35	2.27092	6.50672	14.845	0.000719832	0.03916	SRS_degranulating_neutrophils
RNF7	3.58721	5.4141	14.7794	0.000735675	0.0396965	SRS_degranulating_neutrophils
YWHAH	2.47619	6.46443	14.7487	0.000743233	0.0397809	SRS_degranulating_neutrophils
PIGB	-2.9534	4.6876	14.6874	0.000758574	0.0402772	SRS_degranulating_neutrophils
EPM2AIP1	3.48439	4.67234	14.6139	0.000777389	0.0409487	SRS_degranulating_neutrophils
ATP6V1C1	3.59198	7.17284	14.8358	0.000788276	0.0410286	SRS_degranulating_neutrophils
AC023157.2	-4.08808	6.91989	15.1353	0.000791271	0.0410286	SRS_degranulating_neutrophils
RGS2	-3.55592	11.5817	15.0067	0.000803311	0.0411107	SRS_degranulating_neutrophils
RHOU	10.546	3.88525	14.6659	0.000807081	0.0411107	SRS_degranulating_neutrophils
PSD4	-2.04424	6.77661	14.4858	0.000811437	0.0411107	SRS_degranulating_neutrophils
SLC45A4	-2.52358	6.44905	14.4528	0.000820489	0.0412398	SRS_degranulating_neutrophils
MYL12A	1.46937	9.70769	14.4119	0.000831819	0.0412398	SRS_degranulating_neutrophils
KLHL2	1.74151	7.70567	14.409	0.000832626	0.0412398	SRS_degranulating_neutrophils
NMRK1	4.42701	4.89931	14.3166	0.000858923	0.0419692	SRS_degranulating_neutrophils
UBE4B	-2.0204	5.4076	14.3129	0.000859999	0.0419692	SRS_degranulating_neutrophils
NDE1	-2.46814	6.32259	14.2303	0.000884301	0.0421894	SRS_degranulating_neutrophils
RSL24D1	3.10583	5.20272	14.2235	0.000886336	0.0421894	SRS_degranulating_neutrophils
CPPED1	-2.6635	9.18506	14.2299	0.000888838	0.0421894	SRS_degranulating_neutrophils
USP48	-1.98472	5.51676	14.2115	0.000889938	0.0421894	SRS_degranulating_neutrophils
GALNT2	5.96901	6.07636	14.7903	0.000903169	0.042513	SRS_degranulating_neutrophils
IL18R1	5.76847	7.56072	14.7835	0.000928546	0.0430294	SRS_degranulating_neutrophils
JAK2	1.61165	7.05237	14.0827	0.000929588	0.0430294	SRS_degranulating_neutrophils
RSU1	2.37144	5.35598	14.0434	0.000942075	0.0430294	SRS_degranulating_neutrophils
PCOLCE2	18.6912	3.73293	14.4006	0.000945534	0.0430294	SRS_degranulating_neutrophils
MAP2K6	2.64882	6.63611	14.0294	0.000946556	0.0430294	SRS_degranulating_neutrophils
CUTC	2.63398	4.86993	13.9579	0.000969867	0.0437892	SRS_degranulating_neutrophils
SYCP2	4.40138	4.59773	13.9323	0.000978346	0.0438735	SRS_degranulating_neutrophils
CD63	2.3847	8.90311	13.9028	0.000988248	0.0440201	SRS_degranulating_neutrophils
RAB32	2.38054	7.21764	13.8341	0.00101169	0.0447639	SRS_degranulating_neutrophils
JPX	-3.05264	5.04785	13.7798	0.00103063	0.0451006	SRS_degranulating_neutrophils
PGK1	1.6532	9.04625	13.7734	0.00103289	0.0451006	SRS_degranulating_neutrophils
LINC00173	-3.20881	5.16005	13.7463	0.00104252	0.0452235	SRS_degranulating_neutrophils
FKBP5	3.70256	9.22041	14.0689	0.0010676	0.0460106	SRS_degranulating_neutrophils
ANKRD22	7.8506	6.96444	14.5398	0.0010828	0.0463648	SRS_degranulating_neutrophils
TOPORS	-2.74537	6.68863	13.5811	0.00110338	0.0469432	SRS_degranulating_neutrophils
RPS6KA5	-5.16563	5.36538	14.0395	0.00112499	0.0471455	SRS_degranulating_neutrophils
LILRA1	-2.21973	6.38916	13.5199	0.00112689	0.0471455	SRS_degranulating_neutrophils
S1PR1	13.3585	5.01513	14.2726	0.0011302	0.0471455	SRS_degranulating_neutrophils
RNF10	1.60519	8.68767	13.4833	0.00114121	0.0471455	SRS_degranulating_neutrophils
LPIN2	-2.68144	6.77336	13.4771	0.00114365	0.0471455	SRS_degranulating_neutrophils
RPS6KA3	1.99127	8.07109	13.4338	0.00116089	0.0475608	SRS_degranulating_neutrophils
RNF144B	1.94835	7.20619	13.3316	0.00120271	0.0486725	SRS_degranulating_neutrophils
CPNE5	9.66696	3.83631	13.395	0.00121529	0.0486725	SRS_degranulating_neutrophils
TMEM126B	4.95926	4.03072	13.2708	0.00122838	0.0486725	SRS_degranulating_neutrophils
FCRL1	8.06165	3.75935	13.2634	0.00123156	0.0486725	SRS_degranulating_neutrophils
CD44	3.11312	9.04055	13.4285	0.00123987	0.0486725	SRS_degranulating_neutrophils
FOS	-3.97284	11.2015	13.8646	0.00124612	0.0486725	SRS_degranulating_neutrophils
AL445524.1	2.2386	5.91904	13.2188	0.0012508	0.0486725	SRS_degranulating_neutrophils
SORT1	5.43067	7.10419	13.816	0.00125539	0.0486725	SRS_degranulating_neutrophils
ARG1	4.14173	8.28281	13.7097	0.00125954	0.0486725	SRS_degranulating_neutrophils
PPA2	3.56339	4.58606	13.1745	0.00127026	0.0486725	SRS_degranulating_neutrophils
PIGK	9.52991	3.34133	13.1525	0.00128003	0.0486725	SRS_degranulating_neutrophils
CEP63	-2.6612	7.28059	13.1422	0.00128464	0.0486725	SRS_degranulating_neutrophils
SIRT5	6.55935	4.30352	13.1363	0.00128726	0.0486725	SRS_degranulating_neutrophils
ADAMTS3	15.0905	2.42811	13.1128	0.00129788	0.0486725	SRS_degranulating_neutrophils
DUSP6	-3.53601	7.66409	13.535	0.00129803	0.0486725	SRS_degranulating_neutrophils
ANKS1A	3.32571	5.18835	13.0563	0.00132376	0.0493583	SRS_degranulating_neutrophils
SLC25A40	3.93084	5.40023	12.9495	0.00139298	0.051253	SRS_degranulating_neutrophils
NOTCH1	-2.51727	6.79077	12.9102	0.0013933	0.051253	SRS_degranulating_neutrophils
PHOSPHO1	-7.25732	5.94424	13.7932	0.00140368	0.051253	SRS_degranulating_neutrophils
MAP3K20	3.10432	5.58123	12.8855	0.00140546	0.051253	SRS_degranulating_neutrophils
TBC1D10B	1.71197	6.47402	12.8461	0.00142504	0.0515442	SRS_degranulating_neutrophils
RPF1	3.2997	3.87647	12.8383	0.00142898	0.0515442	SRS_degranulating_neutrophils
LYPLA1	2.56702	6.66966	12.8088	0.0014439	0.0518009	SRS_degranulating_neutrophils
CCN3	-7.65522	2.81571	12.728	0.00148564	0.0530116	SRS_degranulating_neutrophils
GLUD1	4.01316	4.34384	12.6963	0.0015024	0.0533231	SRS_degranulating_neutrophils
KIF1B	2.04761	7.2978	12.6379	0.00153379	0.0541478	SRS_degranulating_neutrophils
RPL27	2.42956	6.8931	12.56	0.00157674	0.0553694	SRS_degranulating_neutrophils
AL645728.1	-7.08474	2.20866	12.5377	0.00158929	0.0555165	SRS_degranulating_neutrophils
ITGAM	1.74444	9.1229	12.5081	0.00160606	0.0558086	SRS_degranulating_neutrophils
PLP2	1.73446	9.83958	12.473	0.00162631	0.0560275	SRS_degranulating_neutrophils
RANBP9	2.34479	5.81708	12.4474	0.00164119	0.0560275	SRS_degranulating_neutrophils
PLBD1	1.9504	9.11462	12.4324	0.00165	0.0560275	SRS_degranulating_neutrophils
FAM217B	2.3791	6.69039	12.3972	0.00167084	0.0560275	SRS_degranulating_neutrophils
DNAJC13	2.08526	6.22774	12.3946	0.00167238	0.0560275	SRS_degranulating_neutrophils
KIAA1143	3.63845	4.23531	12.3899	0.00167518	0.0560275	SRS_degranulating_neutrophils
CRBN	2.39918	5.99621	12.3837	0.00167888	0.0560275	SRS_degranulating_neutrophils
TLR5	2.05549	7.52728	12.382	0.0016799	0.0560275	SRS_degranulating_neutrophils
PFKFB3	3.08128	7.91656	12.5023	0.00171423	0.0568867	SRS_degranulating_neutrophils
LILRB4	19.8794	4.30298	13.9567	0.00173653	0.0571704	SRS_degranulating_neutrophils
PPM1M	1.98562	6.66863	12.2837	0.00174001	0.0571704	SRS_degranulating_neutrophils
GCLM	2.5756	5.87983	12.2696	0.00174881	0.0571768	SRS_degranulating_neutrophils
SNX12	4.29789	4.27548	12.2493	0.00176159	0.057312	SRS_degranulating_neutrophils
NCKAP1L	2.37387	7.12254	12.2314	0.00177293	0.0573336	SRS_degranulating_neutrophils
JARID2	-2.84943	6.76608	12.2616	0.00177971	0.0573336	SRS_degranulating_neutrophils
SGK1	-4.66439	6.15726	12.6906	0.00178817	0.0573336	SRS_degranulating_neutrophils
FAM89A	13.2419	4.27122	12.6824	0.00180179	0.0574811	SRS_degranulating_neutrophils
DGLUCY	-4.70579	5.59029	12.5385	0.00181621	0.0574811	SRS_degranulating_neutrophils
MAP11	-2.09384	5.78061	12.1604	0.00181875	0.0574811	SRS_degranulating_neutrophils
STXBP2	3.69487	8.96951	12.5134	0.00183122	0.0576011	SRS_degranulating_neutrophils
OGFRL1	-2.67063	8.15956	12.2248	0.00184737	0.057835	SRS_degranulating_neutrophils
VNN1	4.95783	8.38056	12.5743	0.00188609	0.0587699	SRS_degranulating_neutrophils
LAMTOR4	-2.90764	7.65249	12.1586	0.00190803	0.0591756	SRS_degranulating_neutrophils
TPK1	4.37138	4.84685	11.9669	0.00195019	0.0599985	SRS_degranulating_neutrophils
ZEB2	2.25709	7.20881	11.9634	0.00195264	0.0599985	SRS_degranulating_neutrophils
CARD6	2.19233	6.37572	11.9464	0.00196476	0.0600927	SRS_degranulating_neutrophils
NOL7	3.29123	5.34394	11.8861	0.00200813	0.0610406	SRS_degranulating_neutrophils
IL1R2	5.32459	10.7053	12.5636	0.00201483	0.0610406	SRS_degranulating_neutrophils
AC018926.2	4.83713	3.64511	11.8593	0.00202772	0.0610406	SRS_degranulating_neutrophils
OSGIN2	-3.49979	6.25431	12.0609	0.00203254	0.0610406	SRS_degranulating_neutrophils
MYO9B	-1.6789	6.86336	11.8391	0.00204267	0.0610448	SRS_degranulating_neutrophils
MNDA	-1.78729	12.2692	11.8278	0.00205108	0.0610448	SRS_degranulating_neutrophils
HDAC4	2.28219	5.75043	11.783	0.00208476	0.0617546	SRS_degranulating_neutrophils
CXCL1	-3.71011	5.64971	12.061	0.00209659	0.0617546	SRS_degranulating_neutrophils
DRAM1	2.35934	5.96905	11.7593	0.00210284	0.0617546	SRS_degranulating_neutrophils
GPI	11.477	5.09828	12.3821	0.002125	0.0618993	SRS_degranulating_neutrophils
PRKD2	-2.81973	5.56406	11.7287	0.00212642	0.0618993	SRS_degranulating_neutrophils
ARRDC3	-3.16439	6.48879	11.8461	0.00213624	0.0619135	SRS_degranulating_neutrophils
CKAP4	1.9945	9.23225	11.7006	0.00214833	0.0619933	SRS_degranulating_neutrophils
PBXIP1	-2.83248	6.26858	11.7059	0.00216338	0.0621573	SRS_degranulating_neutrophils
DPY19L3	3.41165	5.79477	11.6314	0.00220333	0.0630323	SRS_degranulating_neutrophils
CHORDC1	3.85623	4.47465	11.611	0.00221982	0.0632316	SRS_degranulating_neutrophils
TMEM165	1.69331	6.71288	11.5955	0.00223242	0.0633188	SRS_degranulating_neutrophils
PRKAG1	2.23047	4.7447	11.5406	0.00227785	0.0641297	SRS_degranulating_neutrophils
EMB	2.22463	9.05114	11.5376	0.00228034	0.0641297	SRS_degranulating_neutrophils
RUNX1	4.06236	5.81559	11.6586	0.0022954	0.0642809	SRS_degranulating_neutrophils
SNHG29	10.7512	4.77835	11.9175	0.00234426	0.0653733	SRS_degranulating_neutrophils
ST6GALNAC3	5.80698	3.97208	11.4509	0.00235414	0.0653742	SRS_degranulating_neutrophils
AC103858.3	-4.52121	3.27437	11.4388	0.00236464	0.0653922	SRS_degranulating_neutrophils
SIK3	-2.0066	5.9357	11.4207	0.00238041	0.065555	SRS_degranulating_neutrophils
PAK1	-2.18222	7.9337	11.4081	0.00239155	0.065571	SRS_degranulating_neutrophils
UBE2H	3.20802	8.17886	11.6351	0.00240686	0.065571	SRS_degranulating_neutrophils
CDKN2C	8.08026	3.55935	11.3865	0.00241063	0.065571	SRS_degranulating_neutrophils
CYSTM1	3.74869	8.99926	11.7935	0.00243146	0.0658677	SRS_degranulating_neutrophils
RBX1	3.71269	5.10728	11.3474	0.00244562	0.0659822	SRS_degranulating_neutrophils
BLOC1S6	2.09278	5.76102	11.2921	0.00249615	0.0664152	SRS_degranulating_neutrophils
UBQLN2	1.54116	6.76145	11.2889	0.00249914	0.0664152	SRS_degranulating_neutrophils
MEF2D	-1.80181	5.93862	11.2763	0.00251076	0.0664152	SRS_degranulating_neutrophils
TRA2A	-1.65773	6.27398	11.2606	0.00252543	0.0664152	SRS_degranulating_neutrophils
S100A8	2.33508	15.0963	11.2307	0.00255354	0.0664152	SRS_degranulating_neutrophils
RAB27A	1.25098	9.22356	11.2205	0.00256321	0.0664152	SRS_degranulating_neutrophils
LSM10	-2.62801	4.44987	11.2169	0.00256664	0.0664152	SRS_degranulating_neutrophils
VIPAS39	3.37646	3.74284	11.214	0.00256935	0.0664152	SRS_degranulating_neutrophils
ATP11A	1.51245	6.73456	11.1858	0.00259641	0.0664152	SRS_degranulating_neutrophils
ACSL4	1.77522	8.09421	11.1858	0.00259641	0.0664152	SRS_degranulating_neutrophils
AP3B2	9.51875	4.54493	11.532	0.0026031	0.0664152	SRS_degranulating_neutrophils
PLEKHO1	-5.89254	4.17399	11.4371	0.00261649	0.0664152	SRS_degranulating_neutrophils
CCR3	-6.69606	3.81839	11.2619	0.00261898	0.0664152	SRS_degranulating_neutrophils
AC007342.5	-6.50714	4.1375	11.3211	0.00261994	0.0664152	SRS_degranulating_neutrophils
IDI1	3.83131	7.11913	11.5036	0.00262808	0.0664152	SRS_degranulating_neutrophils
NUP50	-1.62876	7.92413	11.1531	0.00262814	0.0664152	SRS_degranulating_neutrophils
TLE1	8.67303	3.06858	11.1403	0.00264066	0.0664152	SRS_degranulating_neutrophils
KIAA0930	3.21365	6.642	11.2379	0.0026418	0.0664152	SRS_degranulating_neutrophils
TYW5	4.00547	4.18332	11.1128	0.00266776	0.0666413	SRS_degranulating_neutrophils
RAB8B	1.47566	7.32708	11.1094	0.00267116	0.0666413	SRS_degranulating_neutrophils
MLXIP	3.20729	6.72936	11.1996	0.00268209	0.0666413	SRS_degranulating_neutrophils
UBE2J1	1.66995	8.72465	11.0895	0.00269096	0.0666413	SRS_degranulating_neutrophils
SLC51A	9.52305	3.91272	11.2916	0.00271907	0.0670778	SRS_degranulating_neutrophils
ERH	3.77573	5.62787	11.1029	0.00272879	0.0670778	SRS_degranulating_neutrophils
PPP1R3D	1.65208	7.09704	11.013	0.00276881	0.0675034	SRS_degranulating_neutrophils
EIF4EBP2	-1.19604	7.03943	11.0104	0.00277157	0.0675034	SRS_degranulating_neutrophils
ZFP36L2	-3.68411	8.05801	11.3986	0.00277662	0.0675034	SRS_degranulating_neutrophils
GNAI3	1.30902	7.92463	10.9823	0.00280077	0.067823	SRS_degranulating_neutrophils
SLC25A28	5.01124	4.64596	10.9921	0.0028102	0.067823	SRS_degranulating_neutrophils
NLRP1	-4.17074	5.62645	11.1929	0.00282114	0.0678403	SRS_degranulating_neutrophils
METTL9	2.48446	8.74503	10.9799	0.00286246	0.0685848	SRS_degranulating_neutrophils
YIPF1	1.61768	6.38833	10.9144	0.00287277	0.0685848	SRS_degranulating_neutrophils
LRG1	1.79104	9.5058	10.8756	0.00291492	0.0693417	SRS_degranulating_neutrophils
ACTN1	-1.43313	9.42356	10.8484	0.00294477	0.069552	SRS_degranulating_neutrophils
TAF4	-3.53025	3.53085	10.8405	0.00295353	0.069552	SRS_degranulating_neutrophils
MLLT1	2.4301	6.63158	10.839	0.0029552	0.069552	SRS_degranulating_neutrophils
PDGFC	5.63038	4.49529	10.8556	0.00297954	0.0698771	SRS_degranulating_neutrophils
VRK2	4.84603	3.81336	10.7652	0.00303828	0.0710038	SRS_degranulating_neutrophils
MFSD13A	6.44706	3.41121	10.7453	0.00306117	0.0712876	SRS_degranulating_neutrophils
ENY2	2.53019	6.06703	10.7265	0.00308287	0.0714665	SRS_degranulating_neutrophils
TRANK1	-4.01938	6.76742	11.1097	0.00309378	0.0714665	SRS_degranulating_neutrophils
RESF1	-2.52552	9.53264	10.804	0.00310115	0.0714665	SRS_degranulating_neutrophils
MAPKAP1	2.52426	4.45669	10.6676	0.00315215	0.0721317	SRS_degranulating_neutrophils
RTN4	1.23873	9.13222	10.6664	0.00315357	0.0721317	SRS_degranulating_neutrophils
GCH1	5.3684	6.04433	10.9993	0.00316262	0.0721317	SRS_degranulating_neutrophils
EEF1A1	2.10901	8.19224	10.641	0.00318405	0.0723717	SRS_degranulating_neutrophils
RSBN1L	-2.02503	6.4468	10.6154	0.00321503	0.0728264	SRS_degranulating_neutrophils
SNAPIN	3.70876	4.19925	10.5843	0.00325301	0.0730937	SRS_degranulating_neutrophils
FGFR1OP	-2.97187	4.03263	10.582	0.00325583	0.0730937	SRS_degranulating_neutrophils
NKG7	15.2192	5.85233	11.3024	0.00326963	0.0730937	SRS_degranulating_neutrophils
SEMA4D	-2.00342	8.13142	10.5638	0.00327839	0.0730937	SRS_degranulating_neutrophils
HARS2	-2.21596	4.3664	10.561	0.00328189	0.0730937	SRS_degranulating_neutrophils
MEGF6	-3.98302	3.31774	10.5143	0.00334053	0.0740351	SRS_degranulating_neutrophils
OLFM4	21.4703	5.24124	11.168	0.00334647	0.0740351	SRS_degranulating_neutrophils
RNF4	-2.36644	4.28626	10.4788	0.00338592	0.074659	SRS_degranulating_neutrophils
SDHC	2.14237	5.72368	10.465	0.00340366	0.0748017	SRS_degranulating_neutrophils
CORO2A	3.80159	4.97427	10.4439	0.00343112	0.0750067	SRS_degranulating_neutrophils
RCN3	-3.14874	4.93118	10.4352	0.00344253	0.0750067	SRS_degranulating_neutrophils
UBQLN1	2.11358	5.67615	10.4113	0.00347396	0.0750067	SRS_degranulating_neutrophils
AC007032.1	-3.21661	4.44876	10.4098	0.00347598	0.0750067	SRS_degranulating_neutrophils
MTG2	-2.83651	4.90472	10.4064	0.00348038	0.0750067	SRS_degranulating_neutrophils
LIMS1	2.6548	6.85478	10.4573	0.0034808	0.0750067	SRS_degranulating_neutrophils
GALNT3	2.62142	5.68325	10.3638	0.00353738	0.0757401	SRS_degranulating_neutrophils
EPB41	-2.53076	6.32103	10.3636	0.00353766	0.0757401	SRS_degranulating_neutrophils
GRAMD1C	-6.21665	2.5411	10.3483	0.00355848	0.075941	SRS_degranulating_neutrophils
DHCR7	11.5907	2.75144	10.3274	0.00358695	0.0763032	SRS_degranulating_neutrophils
LRMP	-2.1134	7.57087	10.3076	0.00361413	0.0766357	SRS_degranulating_neutrophils
JAZF1	2.22553	5.66796	10.2934	0.00363384	0.0767077	SRS_degranulating_neutrophils
MROH6	4.89195	4.4932	10.2988	0.00364064	0.0767077	SRS_degranulating_neutrophils
MS4A6A	2.3793	7.80784	10.2551	0.00368746	0.0772684	SRS_degranulating_neutrophils
KIF13A	-1.69739	6.26321	10.253	0.00369054	0.0772684	SRS_degranulating_neutrophils
OAT	2.80265	5.95812	10.2371	0.00371306	0.0773038	SRS_degranulating_neutrophils
CMAHP	7.8421	2.89132	10.2353	0.00371552	0.0773038	SRS_degranulating_neutrophils
AZI2	2.77199	6.19039	10.207	0.00375619	0.0778021	SRS_degranulating_neutrophils
BNIP2	1.55775	7.57024	10.1974	0.00376995	0.0778021	SRS_degranulating_neutrophils
ZDHHC2	2.81828	4.82816	10.1942	0.00377464	0.0778021	SRS_degranulating_neutrophils
RMDN1	4.16725	3.88587	10.1614	0.00382245	0.0785436	SRS_degranulating_neutrophils
CFL1	1.50833	11.191	10.1228	0.00387961	0.0794658	SRS_degranulating_neutrophils
ATE1	3.00831	3.72814	10.1081	0.00390167	0.0794658	SRS_degranulating_neutrophils
MTF1	1.49768	7.42965	10.107	0.00390325	0.0794658	SRS_degranulating_neutrophils
HK3	2.85187	7.18532	10.1717	0.00393212	0.0798089	SRS_degranulating_neutrophils
DPF2	-1.49703	5.41574	10.0578	0.00397801	0.0801993	SRS_degranulating_neutrophils
APP	4.10932	4.85234	10.0559	0.00398084	0.0801993	SRS_degranulating_neutrophils
FAM174A	-2.98703	4.27253	10.0515	0.00398761	0.0801993	SRS_degranulating_neutrophils
AC083799.1	-3.39024	5.24511	10.0973	0.00401749	0.0805561	SRS_degranulating_neutrophils
TRAK2	3.93867	3.57153	10.0157	0.00404309	0.0806583	SRS_degranulating_neutrophils
DUSP1	-2.26795	11.3282	10.0789	0.00404689	0.0806583	SRS_degranulating_neutrophils
S100A12	4.06882	11.4752	10.3563	0.00408195	0.0808653	SRS_degranulating_neutrophils
TMCC1	-3.15643	5.69653	10.0396	0.00413689	0.0808653	SRS_degranulating_neutrophils
CAPNS1	2.47451	7.63015	9.96131	0.00414146	0.0808653	SRS_degranulating_neutrophils
MMP8	21.1534	7.50241	10.6124	0.00414921	0.0808653	SRS_degranulating_neutrophils
SLC1A3	11.5163	2.94467	9.94757	0.00415107	0.0808653	SRS_degranulating_neutrophils
KBTBD6	12.1583	3.38698	10.0152	0.0041657	0.0808653	SRS_degranulating_neutrophils
AGL	4.31987	3.87274	9.93391	0.00417308	0.0808653	SRS_degranulating_neutrophils
RAB8A	-1.8325	6.38218	9.92874	0.00418144	0.0808653	SRS_degranulating_neutrophils
RAB11FIP1	-1.81272	8.97666	9.92639	0.00418525	0.0808653	SRS_degranulating_neutrophils
TOR4A	2.28967	4.84376	9.9225	0.00419157	0.0808653	SRS_degranulating_neutrophils
COX6C	5.43624	4.86083	10.0972	0.00420167	0.0808653	SRS_degranulating_neutrophils
IGF2R	-2.01231	9.41874	9.91517	0.00420349	0.0808653	SRS_degranulating_neutrophils
PLEKHG3	-2.03273	5.91679	9.88681	0.00424998	0.0815234	SRS_degranulating_neutrophils
UBN1	-2.41233	7.91457	9.92953	0.00426459	0.0815585	SRS_degranulating_neutrophils
DEF8	-2.18599	6.55091	9.87085	0.00427638	0.0815585	SRS_degranulating_neutrophils
TACC1	-1.49753	7.42972	9.85169	0.00430831	0.0819319	SRS_degranulating_neutrophils
ZNF699	4.97373	3.45241	9.80598	0.00438555	0.0829923	SRS_degranulating_neutrophils
GATAD2B	-1.40462	6.84699	9.80392	0.00438908	0.0829923	SRS_degranulating_neutrophils
CDR2	11.6493	2.79825	9.77137	0.00444505	0.0834614	SRS_degranulating_neutrophils
ATG7	2.49231	4.43317	9.76889	0.00444935	0.0834614	SRS_degranulating_neutrophils
SEL1L3	5.87851	5.07686	10.022	0.00445836	0.0834614	SRS_degranulating_neutrophils
CYYR1	7.64714	3.34428	9.75096	0.00448055	0.0834614	SRS_degranulating_neutrophils
AC079209.1	4.56641	4.3373	9.75004	0.00448214	0.0834614	SRS_degranulating_neutrophils
NAAA	-5.32444	4.3973	9.95548	0.00449126	0.0834614	SRS_degranulating_neutrophils
AC068722.2	8.13884	3.04743	9.73533	0.00450794	0.0834614	SRS_degranulating_neutrophils
SELENOF	1.47087	7.34749	9.72434	0.00452731	0.0834614	SRS_degranulating_neutrophils
AC026979.2	-3.18277	3.55176	9.71415	0.00454535	0.0834614	SRS_degranulating_neutrophils
MID1IP1	-1.94145	6.68986	9.70241	0.00456623	0.0834614	SRS_degranulating_neutrophils
DHX36	2.82601	5.1578	9.6989	0.00457249	0.0834614	SRS_degranulating_neutrophils
RASSF5	-1.28194	7.97718	9.69747	0.00457506	0.0834614	SRS_degranulating_neutrophils
MFSD1	1.89207	7.09909	9.69028	0.00458791	0.0834614	SRS_degranulating_neutrophils
PPFIA1	-2.20737	6.10358	9.68915	0.00458994	0.0834614	SRS_degranulating_neutrophils
ATP5PD	2.0248	6.11354	9.62246	0.00471125	0.0848642	SRS_degranulating_neutrophils
RBMS1	1.30006	8.73195	9.62182	0.00471243	0.0848642	SRS_degranulating_neutrophils
SMCHD1	-2.25444	9.38862	9.64188	0.0047192	0.0848642	SRS_degranulating_neutrophils
NDC80	-5.28905	2.52197	9.6031	0.00474713	0.0848642	SRS_degranulating_neutrophils
CXorf38	-1.34553	6.20683	9.59893	0.0047549	0.0848642	SRS_degranulating_neutrophils
CASS4	-4.81049	4.836	9.84257	0.00475528	0.0848642	SRS_degranulating_neutrophils
WLS	-3.61228	5.66408	9.79834	0.00475659	0.0848642	SRS_degranulating_neutrophils
EXOSC4	5.68013	3.98998	9.5857	0.00477962	0.0850465	SRS_degranulating_neutrophils
AC108134.3	-3.29624	4.15933	9.57615	0.00479755	0.0850801	SRS_degranulating_neutrophils
CHMP2B	1.45952	6.56368	9.57106	0.00480715	0.0850801	SRS_degranulating_neutrophils
NRAS	2.95742	4.59682	9.54405	0.00485839	0.0857584	SRS_degranulating_neutrophils
CHST15	-1.62932	8.22195	9.52113	0.00490235	0.0860121	SRS_degranulating_neutrophils
VMP1	-1.96637	9.90761	9.5185	0.00490741	0.0860121	SRS_degranulating_neutrophils
FAM172A	1.89033	5.33214	9.50466	0.00493418	0.0860121	SRS_degranulating_neutrophils
PARP8	-1.89388	7.40599	9.5041	0.00493529	0.0860121	SRS_degranulating_neutrophils
NFIC	-2.10234	6.12323	9.50126	0.00494079	0.0860121	SRS_degranulating_neutrophils
GK5	9.02064	3.83097	9.67158	0.00495052	0.0860121	SRS_degranulating_neutrophils
HOOK3	1.81892	6.06538	9.48056	0.0049812	0.0863192	SRS_degranulating_neutrophils
VIM	1.55417	11.2733	9.45183	0.0050379	0.0870743	SRS_degranulating_neutrophils
AHCTF1	-1.94837	6.99196	9.42433	0.00509281	0.0877947	SRS_degranulating_neutrophils
NHSL2	-1.57978	7.3862	9.39828	0.00514543	0.0884721	SRS_degranulating_neutrophils
DYNC1I2	8.87271	4.24809	9.62769	0.00516219	0.0885309	SRS_degranulating_neutrophils
ATP2B4	1.80013	6.98134	9.38047	0.00518176	0.0886375	SRS_degranulating_neutrophils
ZER1	-2.64008	4.99383	9.36764	0.00520811	0.0888591	SRS_degranulating_neutrophils
MIAT	7.1874	6.04999	9.80457	0.00522301	0.0888849	SRS_degranulating_neutrophils
PTGS2	-5.45741	7.43303	9.86791	0.00532229	0.090267	SRS_degranulating_neutrophils
HSPA6	-1.799	8.06408	9.3085	0.00533143	0.090267	SRS_degranulating_neutrophils
MARCKSL1	-3.45573	5.8866	9.43464	0.00542384	0.0915981	SRS_degranulating_neutrophils
CTNNB1	1.85549	6.11034	9.25828	0.00543864	0.0916149	SRS_degranulating_neutrophils
FSD1L	11.8387	2.34734	9.24939	0.00545788	0.0917061	SRS_degranulating_neutrophils
EMILIN2	3.48934	6.39778	9.37036	0.00548691	0.0918461	SRS_degranulating_neutrophils
BAZ1A	1.35596	9.25904	9.23283	0.00549388	0.0918461	SRS_degranulating_neutrophils
MPPE1	-1.86784	6.54454	9.22534	0.00551027	0.0918885	SRS_degranulating_neutrophils
AMD1	-2.46384	6.81089	9.23281	0.00559432	0.0928217	SRS_degranulating_neutrophils
SOAT1	-1.90295	5.25824	9.18525	0.00559881	0.0928217	SRS_degranulating_neutrophils
RICTOR	-2.10838	7.13756	9.18105	0.00560818	0.0928217	SRS_degranulating_neutrophils
EMD	-2.44798	3.83922	9.16722	0.00563913	0.0931018	SRS_degranulating_neutrophils
XRN2	1.89202	8.14015	9.15336	0.00567035	0.0933848	SRS_degranulating_neutrophils
PELI1	-1.57561	7.36615	9.14158	0.00569702	0.093425	SRS_degranulating_neutrophils
SPARC	-6.56544	1.93784	9.28604	0.00570646	0.093425	SRS_degranulating_neutrophils
FGD4	1.58992	6.54836	9.12984	0.00572376	0.093425	SRS_degranulating_neutrophils
ASB1	4.9696	3.58399	9.12751	0.00572909	0.093425	SRS_degranulating_neutrophils
ERI1	3.15921	4.6145	9.11877	0.00574908	0.0935211	SRS_degranulating_neutrophils
TASOR	3.0071	5.27111	9.10694	0.00577629	0.0935819	SRS_degranulating_neutrophils
ATF7IP	-1.51626	6.59238	9.10489	0.00578101	0.0935819	SRS_degranulating_neutrophils
TSPAN14	1.69898	7.59242	9.09359	0.00580714	0.0937762	SRS_degranulating_neutrophils
ARHGAP24	3.34428	4.38563	9.07647	0.005847	0.0941907	SRS_degranulating_neutrophils
PLB1	3.17836	5.56676	9.05886	0.0058883	0.0946263	SRS_degranulating_neutrophils
LRWD1	-4.14817	4.54451	9.12339	0.00593404	0.0948751	SRS_degranulating_neutrophils
GPR160	2.10096	7.00118	9.03539	0.00594384	0.0948751	SRS_degranulating_neutrophils
CLEC7A	-2.33142	8.87757	9.09018	0.00594667	0.0948751	SRS_degranulating_neutrophils
IP6K1	-1.90158	5.73767	9.02774	0.00596207	0.0948927	SRS_degranulating_neutrophils
MFF	2.10419	6.01063	9.01644	0.00598909	0.0950465	SRS_degranulating_neutrophils
PRKAG2	-3.10919	4.6925	9.01174	0.00600037	0.0950465	SRS_degranulating_neutrophils
PPDPF	6.59788	5.00657	9.25215	0.00601869	0.0951097	SRS_degranulating_neutrophils
SLC36A4	2.77851	4.598	8.98934	0.00605447	0.0954479	SRS_degranulating_neutrophils
MTRR	5.36389	4.36046	9.03637	0.00609113	0.0955164	SRS_degranulating_neutrophils
HP1BP3	-1.58033	6.32819	8.97034	0.00610079	0.0955164	SRS_degranulating_neutrophils
QSOX1	2.66151	6.52837	8.9883	0.006102	0.0955164	SRS_degranulating_neutrophils
PSME3	-1.22252	6.99187	8.9103	0.00624966	0.0967188	SRS_degranulating_neutrophils
LNPK	3.20163	5.32868	8.90801	0.00625766	0.0967188	SRS_degranulating_neutrophils
EIF4E3	1.24614	8.09186	8.90335	0.00626717	0.0967188	SRS_degranulating_neutrophils
MPEG1	-3.36864	4.84609	8.94219	0.00627691	0.0967188	SRS_degranulating_neutrophils
DTX4	-5.58419	2.62803	8.89733	0.00628236	0.0967188	SRS_degranulating_neutrophils
FUBP1	3.48673	4.17278	8.89464	0.00628915	0.0967188	SRS_degranulating_neutrophils
NUP214	-1.78881	7.24485	8.89403	0.0062907	0.0967188	SRS_degranulating_neutrophils
CHPT1	1.87985	6.42153	8.88746	0.00630735	0.0967188	SRS_degranulating_neutrophils
AGA	6.07439	3.75164	8.88643	0.00630997	0.0967188	SRS_degranulating_neutrophils
RASSF3	-1.56475	8.81643	8.87623	0.00633591	0.0968927	SRS_degranulating_neutrophils
TM2D1	2.5177	4.35826	8.81738	0.00648798	0.0989088	SRS_degranulating_neutrophils
MAP3K8	2.40425	5.24308	8.81373	0.00649755	0.0989088	SRS_degranulating_neutrophils
MTND2P28	-8.42677	6.75226	72.0819	3.70186e-09	6.78181e-06	SRS_IL1R2immature_neutrophils
NAIP	8.5024	8.44686	36.9904	1.62365e-06	0.00148727	SRS_IL1R2immature_neutrophils
C1orf162	3.69213	8.95093	27.4197	1.54305e-05	0.00769478	SRS_IL1R2immature_neutrophils
CLEC4D	4.93896	8.82479	27.091	1.68008e-05	0.00769478	SRS_IL1R2immature_neutrophils
IDI1	6.97032	7.29627	24.153	3.68622e-05	0.0135063	SRS_IL1R2immature_neutrophils
MCEMP1	5.78207	10.1185	21.8031	8.78928e-05	0.0268366	SRS_IL1R2immature_neutrophils
GYG1	2.9948	9.44066	19.5973	0.000137819	0.0360693	SRS_IL1R2immature_neutrophils
C4orf3	3.34944	9.12301	18.903	0.000170557	0.0390576	SRS_IL1R2immature_neutrophils
SELENOT	3.7167	7.671	17.5457	0.000261416	0.0532126	SRS_IL1R2immature_neutrophils
UBN1	-3.34697	7.89608	16.9578	0.000315926	0.0578777	SRS_IL1R2immature_neutrophils
TFRC	19.9597	5.56155	16.8003	0.000352114	0.058643	SRS_IL1R2immature_neutrophils
GADD45A	3.41859	8.29555	15.9621	0.000438254	0.066121	SRS_IL1R2immature_neutrophils
SH3BP5	3.57993	7.50045	15.7577	0.000469199	0.066121	SRS_IL1R2immature_neutrophils
CSGALNACT2	4.61695	8.41757	15.4796	0.000515142	0.0672017	SRS_IL1R2immature_neutrophils
YPEL3	-3.09806	9.27974	15.1653	0.000577601	0.0672017	SRS_IL1R2immature_neutrophils
FKBP5	5.83615	8.85531	15.4637	0.000586914	0.0672017	SRS_IL1R2immature_neutrophils
MS4A4A	14.7604	6.27008	14.7083	0.000747881	0.0717281	SRS_IL1R2immature_neutrophils
RESF1	-3.25336	8.7109	14.435	0.000765202	0.0717281	SRS_IL1R2immature_neutrophils
VNN1	5.9987	8.8023	14.67	0.000781564	0.0717281	SRS_IL1R2immature_neutrophils
PFKFB3	3.79297	8.60851	14.1203	0.000821552	0.0717281	SRS_IL1R2immature_neutrophils
ZFP36L2	-4.46665	6.77603	14.0269	0.000848889	0.0717281	SRS_IL1R2immature_neutrophils
TUT7	-3.16791	7.54131	13.8445	0.000905098	0.0717281	SRS_IL1R2immature_neutrophils
SAMSN1	4.35463	8.34869	13.8011	0.000919065	0.0717281	SRS_IL1R2immature_neutrophils
PFKFB2	5.52901	8.21457	13.6427	0.00104253	0.0717281	SRS_IL1R2immature_neutrophils
ATP6V1C1	5.23625	7.62356	13.3963	0.00106108	0.0717281	SRS_IL1R2immature_neutrophils
SERPINB1	2.98187	10.6578	13.3429	0.00108149	0.0717281	SRS_IL1R2immature_neutrophils
TRIM38	-2.85184	7.35953	13.2556	0.00111582	0.0717281	SRS_IL1R2immature_neutrophils
ARPC1B	3.49068	8.5602	13.2171	0.00113136	0.0717281	SRS_IL1R2immature_neutrophils
XRN2	3.86339	7.74552	13.2071	0.00113543	0.0717281	SRS_IL1R2immature_neutrophils
CST7	4.01735	10.5094	13.3836	0.00118063	0.0720973	SRS_IL1R2immature_neutrophils
SNX3	2.12774	9.6535	12.9588	0.00124165	0.0725468	SRS_IL1R2immature_neutrophils
RGS2	-3.42555	10.968	13.2141	0.00126719	0.0725468	SRS_IL1R2immature_neutrophils
RGL4	4.06396	7.94904	12.7903	0.00131984	0.0732711	SRS_IL1R2immature_neutrophils
RAB32	4.14103	7.30639	12.632	0.00139814	0.0753351	SRS_IL1R2immature_neutrophils
CDA	-1.75818	9.28094	12.5333	0.00144948	0.0758697	SRS_IL1R2immature_neutrophils
PILRA	-3.75916	7.50943	12.4178	0.00151219	0.0769538	SRS_IL1R2immature_neutrophils
FCER1G	2.60046	11.2878	12.2614	0.00160185	0.079313	SRS_IL1R2immature_neutrophils
IFNGR1	3.07975	8.34496	11.7931	0.0019063	0.0919035	SRS_IL1R2immature_neutrophils
AC023157.2	-4.49777	6.09154	11.6986	0.00197505	0.0927768	SRS_IL1R2immature_neutrophils
CYSTM1	3.81115	9.51786	11.8103	0.00206333	0.0945006	SRS_IL1R2immature_neutrophils
HVCN1	-6.85137	4.4958	11.3976	0.00221245	0.0971013	SRS_IL1R2immature_neutrophils
RPS6KA1	3.22984	7.36693	11.528	0.00229019	0.0971013	SRS_IL1R2immature_neutrophils
BAZ1A	2.30208	9.30064	11.2492	0.00234072	0.0971013	SRS_IL1R2immature_neutrophils
PGK1	2.37977	9.30695	11.2303	0.00235758	0.0971013	SRS_IL1R2immature_neutrophils
MS4A6A	3.94643	7.83648	11.1998	0.00238513	0.0971013	SRS_IL1R2immature_neutrophils
RICTOR	-3.45323	6.17997	11.0618	0.00251427	0.0976714	SRS_IL1R2immature_neutrophils
PCYT1A	4.00349	7.26142	11.0414	0.00253401	0.0976714	SRS_IL1R2immature_neutrophils
TREM1	-5.19158	6.59144	11.0341	0.00255908	0.0976714	SRS_IL1R2immature_neutrophils
SP100	2.60864	8.87965	10.944	0.00263044	0.0979331	SRS_IL1R2immature_neutrophils
IL1R2	6.39336	10.7356	11.6476	0.0027303	0.0979331	SRS_IL1R2immature_neutrophils
SFXN1	8.09471	6.84189	10.936	0.00277386	0.0979331	SRS_IL1R2immature_neutrophils
FRAT2	-1.69324	9.61946	10.8007	0.00277976	0.0979331	SRS_IL1R2immature_neutrophils
MTND2P28	-8.1335	6.51658	38.9123	2.75618e-06	0.0169549	SRS_mature_neutrophils
JAK2	2.88578	6.69472	34.4521	5.99147e-06	0.0169549	SRS_mature_neutrophils
TDRD9	8.6767	3.89156	34.3736	6.25688e-06	0.0169549	SRS_mature_neutrophils
MYOSLID	22.8371	-0.124624	36.2926	7.54877e-06	0.0169549	SRS_mature_neutrophils
TLR5	3.08823	7.35575	31.5294	1.10199e-05	0.0169549	SRS_mature_neutrophils
FCRL1	14.7768	1.12205	30.6945	1.31984e-05	0.0169549	SRS_mature_neutrophils
ACVR1B	5.60744	5.42801	30.5506	1.39155e-05	0.0169549	SRS_mature_neutrophils
SLC1A3	18.147	2.20714	30.3463	1.47105e-05	0.0169549	SRS_mature_neutrophils
SYNE1	3.94612	6.10397	29.8814	1.57785e-05	0.0169549	SRS_mature_neutrophils
IRAK3	4.16013	8.7121	29.6434	1.66339e-05	0.0169549	SRS_mature_neutrophils
SAMSN1	5.37197	7.87585	29.4363	1.83228e-05	0.0169786	SRS_mature_neutrophils
HVCN1	-4.82886	5.54362	28.5591	2.20244e-05	0.0187079	SRS_mature_neutrophils
AGFG1	4.16359	7.48755	27.9647	2.43194e-05	0.0190683	SRS_mature_neutrophils
RAB37	-3.96719	6.14959	26.8754	3.13404e-05	0.0223238	SRS_mature_neutrophils
EBI3	33.2383	2.58332	28.9138	3.39393e-05	0.0223238	SRS_mature_neutrophils
C4orf3	2.28189	9.58945	26.4038	3.50418e-05	0.0223238	SRS_mature_neutrophils
AL357033.4	9.48527	2.08728	25.9139	3.93989e-05	0.0229982	SRS_mature_neutrophils
AC005224.2	17.654	0.532784	25.7879	4.0613e-05	0.0229982	SRS_mature_neutrophils
GYG1	4.4052	7.83428	25.5806	4.3464e-05	0.0233173	SRS_mature_neutrophils
PGS1	3.12878	7.64166	25.1168	4.78036e-05	0.0243631	SRS_mature_neutrophils
FAM172A	2.75972	5.4427	24.7585	5.22038e-05	0.0251206	SRS_mature_neutrophils
NLRC4	3.26353	7.03117	24.4465	5.63954e-05	0.0251206	SRS_mature_neutrophils
SGPP2	13.1006	3.48073	24.4966	5.89046e-05	0.0251206	SRS_mature_neutrophils
MCEMP1	8.03015	8.68598	24.4798	5.91479e-05	0.0251206	SRS_mature_neutrophils
CTSS	-2.52465	10.7702	24.0797	6.17987e-05	0.0251966	SRS_mature_neutrophils
CCNA1	18.41	1.71141	23.6174	6.94293e-05	0.0256201	SRS_mature_neutrophils
CLEC4D	6.4445	7.26842	23.7086	7.15993e-05	0.0256201	SRS_mature_neutrophils
TMEM165	2.02686	6.62781	23.4715	7.20478e-05	0.0256201	SRS_mature_neutrophils
SPP1	25.7166	1.63175	23.8588	7.49706e-05	0.0256201	SRS_mature_neutrophils
LDHA	4.31972	7.57546	23.1755	7.9455e-05	0.0256201	SRS_mature_neutrophils
SULT1A1	-5.94419	5.42021	23.2569	8.02037e-05	0.0256201	SRS_mature_neutrophils
ENO1	3.50129	7.80587	23.0403	8.04321e-05	0.0256201	SRS_mature_neutrophils
IL18R1	9.21559	7.34902	22.8384	8.91948e-05	0.0266933	SRS_mature_neutrophils
CDK2AP1	-6.31229	2.94961	22.6074	8.99331e-05	0.0266933	SRS_mature_neutrophils
ITGAM	2.76852	8.45797	22.5342	9.16576e-05	0.0266933	SRS_mature_neutrophils
ATP9A	11.2844	2.85842	22.5019	9.71288e-05	0.0270968	SRS_mature_neutrophils
C1orf162	5.56057	7.83332	22.4163	9.9388e-05	0.0270968	SRS_mature_neutrophils
WAKMAR2	9.20831	2.47842	22.1614	0.000101018	0.0270968	SRS_mature_neutrophils
AC093157.1	15.7865	1.43343	21.9908	0.000105645	0.0276114	SRS_mature_neutrophils
CARD6	3.34413	5.81786	21.1911	0.000130648	0.0311517	SRS_mature_neutrophils
SERPINB1	3.35815	10.2723	21.1319	0.000132744	0.0311517	SRS_mature_neutrophils
LIMS1	3.3327	6.56301	21.0584	0.000135392	0.0311517	SRS_mature_neutrophils
SET	-1.94404	7.12839	20.981	0.000138245	0.0311517	SRS_mature_neutrophils
ZDHHC20	5.43521	6.65132	21.1253	0.00013935	0.0311517	SRS_mature_neutrophils
ATP6V1C1	3.52656	6.96911	20.9261	0.000140306	0.0311517	SRS_mature_neutrophils
TSPAN13	-8.27794	0.0529279	20.9188	0.000140584	0.0311517	SRS_mature_neutrophils
CXCL6	-7.37438	1.4052	20.7492	0.000147188	0.031778	SRS_mature_neutrophils
SLC25A24	4.69039	4.75852	20.5479	0.00015576	0.031778	SRS_mature_neutrophils
TPK1	4.98423	5.1042	20.5704	0.000157719	0.031778	SRS_mature_neutrophils
CGAS	3.45064	5.1353	20.4579	0.000159331	0.031778	SRS_mature_neutrophils
TIGD3	-5.92997	3.05522	20.4753	0.000159377	0.031778	SRS_mature_neutrophils
FGD4	2.78383	6.30622	20.2656	0.000167946	0.031778	SRS_mature_neutrophils
HSH2D	-5.05217	6.30418	20.41	0.000168835	0.031778	SRS_mature_neutrophils
LGALS8	3.10749	6.60536	20.2444	0.000168929	0.031778	SRS_mature_neutrophils
AC098487.1	12.4332	1.02584	20.19	0.00017147	0.031778	SRS_mature_neutrophils
CCDC125	-3.02492	4.80409	19.9738	0.000182009	0.0324639	SRS_mature_neutrophils
MAPK14	2.2287	9.11851	19.8611	0.000187778	0.0324639	SRS_mature_neutrophils
GPAT4	3.78435	4.77883	19.8564	0.000188021	0.0324639	SRS_mature_neutrophils
IRAK2	5.10759	3.82613	19.83	0.000189404	0.0324639	SRS_mature_neutrophils
CD177	8.5798	8.7869	19.8341	0.000197554	0.0324639	SRS_mature_neutrophils
FKBP5	4.71085	9.00107	19.8086	0.000197918	0.0324639	SRS_mature_neutrophils
ARID5B	4.94841	4.26733	19.6703	0.000198006	0.0324639	SRS_mature_neutrophils
APP	3.03484	4.56453	19.6227	0.00020065	0.0324639	SRS_mature_neutrophils
ATP11B	2.25849	7.4974	19.5297	0.00020593	0.0327976	SRS_mature_neutrophils
TES	3.10014	6.60643	19.3847	0.000214475	0.0335349	SRS_mature_neutrophils
SEC14L1	-2.14017	10.0295	19.329	0.000217852	0.0335349	SRS_mature_neutrophils
PCOLCE2	14.9756	3.14843	19.4374	0.000220429	0.0335349	SRS_mature_neutrophils
LINC00937	4.91657	3.91102	19.2089	0.000225351	0.0337346	SRS_mature_neutrophils
AC079209.1	4.2746	4.56537	19.1618	0.000228361	0.0337346	SRS_mature_neutrophils
CPNE5	11.5571	3.05112	19.0625	0.000244737	0.0352628	SRS_mature_neutrophils
FAM89A	15.3388	3.3681	19.0439	0.000246015	0.0352628	SRS_mature_neutrophils
TRPS1	5.2067	3.68793	18.7992	0.000253108	0.0352628	SRS_mature_neutrophils
DRAM1	2.1874	5.91964	18.7048	0.000260019	0.0352628	SRS_mature_neutrophils
MAP3K20	3.2895	5.77668	18.6349	0.000265272	0.0352628	SRS_mature_neutrophils
AGAP4	-6.06723	4.06567	18.7543	0.000266922	0.0352628	SRS_mature_neutrophils
IL6ST	2.99688	5.91257	18.6043	0.000267609	0.0352628	SRS_mature_neutrophils
P2RY10	-10.7029	3.6374	18.6997	0.000271071	0.0352628	SRS_mature_neutrophils
MLXIP	2.97289	7.074	18.5264	0.00027365	0.0352628	SRS_mature_neutrophils
PPM1N	5.91184	4.32767	18.5079	0.000278776	0.0352628	SRS_mature_neutrophils
CAPG	6.12539	6.10059	18.589	0.000279716	0.0352628	SRS_mature_neutrophils
CDKN2C	7.70783	2.70398	18.4439	0.00028022	0.0352628	SRS_mature_neutrophils
TTF1	-1.94728	4.68561	18.3381	0.000288897	0.0359113	SRS_mature_neutrophils
ACER3	5.37292	6.34533	18.3774	0.000297086	0.0361818	SRS_mature_neutrophils
IPO11	5.10872	5.08122	18.2609	0.000301563	0.0361818	SRS_mature_neutrophils
SYPL1	3.16909	4.63667	18.1738	0.000302957	0.0361818	SRS_mature_neutrophils
MOB3C	2.98996	3.50361	18.1043	0.000309123	0.0361818	SRS_mature_neutrophils
TCTN1	-5.45975	1.53337	18.0814	0.000311191	0.0361818	SRS_mature_neutrophils
DPF2	-2.06037	5.67889	18.0683	0.000312371	0.0361818	SRS_mature_neutrophils
MEI1	6.59028	2.25895	18.0204	0.000316756	0.0362774	SRS_mature_neutrophils
PFKFB3	3.75272	7.08404	17.9607	0.000328764	0.0372187	SRS_mature_neutrophils
MKNK1	2.82554	7.94504	17.8564	0.000332277	0.0372187	SRS_mature_neutrophils
IL1RL1	18.0494	3.04779	17.9083	0.00033996	0.0376654	SRS_mature_neutrophils
CLIC4	6.0027	4.73451	17.8659	0.000344158	0.0377205	SRS_mature_neutrophils
FCER1G	3.34839	11.4978	17.5268	0.000366047	0.0396928	SRS_mature_neutrophils
DIPK2A	2.97275	4.3511	17.4765	0.000371525	0.0398626	SRS_mature_neutrophils
STOM	4.66253	7.20474	17.3586	0.000399026	0.0420661	SRS_mature_neutrophils
HP1BP3	-1.50645	6.36262	17.2247	0.000400315	0.0420661	SRS_mature_neutrophils
LILRA6	2.83748	8.70805	17.1838	0.000405209	0.0421458	SRS_mature_neutrophils
EMILIN2	5.07824	6.14485	17.1148	0.000428369	0.0441047	SRS_mature_neutrophils
PLP2	2.54303	9.21571	16.7269	0.000464677	0.0473645	SRS_mature_neutrophils
EPB41L4B	28.4694	0.149197	18.353	0.000469876	0.0474202	SRS_mature_neutrophils
ARHGAP24	4.96398	3.69202	16.6263	0.000479009	0.0478681	SRS_mature_neutrophils
SDHAF3	4.45109	3.57541	16.5647	0.000488021	0.0482952	SRS_mature_neutrophils
GRB10	5.12814	5.70818	16.5814	0.000502572	0.0492568	SRS_mature_neutrophils
KIF1B	2.24721	6.48575	16.3131	0.000526819	0.0509498	SRS_mature_neutrophils
PRDX6	2.37413	5.90436	16.2944	0.000529842	0.0509498	SRS_mature_neutrophils
DPH5	19.4388	0.698632	17.0614	0.000539721	0.0514147	SRS_mature_neutrophils
MAP3K14	-2.8893	2.69142	16.1795	0.000548794	0.051795	SRS_mature_neutrophils
SNX3	2.97608	8.08099	16.1342	0.000556461	0.0517969	SRS_mature_neutrophils
MYL12A	1.65056	9.46334	16.1195	0.000558977	0.0517969	SRS_mature_neutrophils
UGCG	3.81147	6.62409	16.169	0.000566935	0.0519374	SRS_mature_neutrophils
RAB8A	-2.07504	6.43363	16.052	0.000570685	0.0519374	SRS_mature_neutrophils
MAP11	-2.67758	5.60196	15.9525	0.000588443	0.0528867	SRS_mature_neutrophils
FGL2	-3.16681	8.52407	15.9357	0.000591493	0.0528867	SRS_mature_neutrophils
GBGT1	4.98041	2.58617	15.8986	0.000598317	0.0530317	SRS_mature_neutrophils
TAF4	-3.39143	3.30479	15.866	0.000604367	0.0531061	SRS_mature_neutrophils
NHS	-4.75576	3.35918	15.7196	0.000632406	0.055095	SRS_mature_neutrophils
DYNLL2	-1.60086	5.06357	15.6149	0.000653332	0.056222	SRS_mature_neutrophils
FAM174A	-2.61794	4.53808	15.5965	0.00065709	0.056222	SRS_mature_neutrophils
GPR84	8.90212	4.8512	15.6758	0.000661889	0.056222	SRS_mature_neutrophils
TNFAIP3	3.98063	8.60023	15.5895	0.000675281	0.0567381	SRS_mature_neutrophils
PAG1	2.08588	8.58602	15.4909	0.000679098	0.0567381	SRS_mature_neutrophils
TNFRSF10D	7.85037	2.81712	15.4551	0.000697228	0.0571569	SRS_mature_neutrophils
AC108134.3	-4.77396	4.11969	15.4809	0.000698145	0.0571569	SRS_mature_neutrophils
ELMO2	2.71759	6.35614	15.3898	0.000700933	0.0571569	SRS_mature_neutrophils
BTBD19	4.55162	3.43444	15.3435	0.00071117	0.0572917	SRS_mature_neutrophils
PGK1	1.90421	8.90704	15.3317	0.000713828	0.0572917	SRS_mature_neutrophils
MFF	2.2578	6.02161	15.2958	0.000721923	0.0574888	SRS_mature_neutrophils
SDHC	2.25991	5.15653	15.2367	0.000735461	0.0581128	SRS_mature_neutrophils
CAST	2.84735	8.31253	15.1612	0.000753167	0.0590541	SRS_mature_neutrophils
PFKFB2	6.62346	5.93876	15.2241	0.00076146	0.0592485	SRS_mature_neutrophils
CDK19	-2.2189	6.52077	15.0511	0.000779836	0.0602187	SRS_mature_neutrophils
TLR4	2.02761	8.99075	14.9705	0.000800017	0.0611887	SRS_mature_neutrophils
CD163L1	23.7221	0.503699	15.6669	0.000804403	0.0611887	SRS_mature_neutrophils
S1PR1	14.0166	4.05157	14.9948	0.00081817	0.0612339	SRS_mature_neutrophils
LIPN	6.42448	2.00794	14.861	0.000828355	0.0612339	SRS_mature_neutrophils
RAB29	3.81894	5.76783	14.9065	0.000828729	0.0612339	SRS_mature_neutrophils
PSTPIP2	3.71602	6.77888	14.9272	0.000829028	0.0612339	SRS_mature_neutrophils
ANKRD22	9.41571	7.10718	14.8892	0.000845842	0.0617828	SRS_mature_neutrophils
KLF9	10.5399	5.48626	14.8451	0.000857717	0.0617828	SRS_mature_neutrophils
PPP1R12B	-5.24299	4.19138	14.8139	0.000866212	0.0617828	SRS_mature_neutrophils
AOC3	-4.63759	2.97476	14.7085	0.000869658	0.0617828	SRS_mature_neutrophils
DNAAF1	19.4332	2.10976	14.7948	0.000871441	0.0617828	SRS_mature_neutrophils
PLEKHO1	-5.39022	4.98848	14.7898	0.000872827	0.0617828	SRS_mature_neutrophils
IDI1	3.0675	6.82069	14.6196	0.000902478	0.0634411	SRS_mature_neutrophils
FBXO9	2.01558	6.5572	14.5422	0.000917294	0.063625	SRS_mature_neutrophils
PITRM1	4.45441	1.72458	14.5413	0.000917578	0.063625	SRS_mature_neutrophils
KCNE1	3.37106	4.94639	14.5007	0.00092964	0.0640258	SRS_mature_neutrophils
NKG7	12.0172	5.16631	14.4678	0.000966941	0.065816	SRS_mature_neutrophils
ATL3	3.46767	4.40119	14.3736	0.000968547	0.065816	SRS_mature_neutrophils
AC079760.2	13.9648	0.301827	14.7052	0.000994233	0.0668405	SRS_mature_neutrophils
NCOA4	-3.27463	9.32311	14.3006	0.000999942	0.0668405	SRS_mature_neutrophils
RAB32	2.59666	6.53119	14.2545	0.00100662	0.0668405	SRS_mature_neutrophils
INPP5A	-2.36932	4.43369	14.2343	0.00101322	0.0668405	SRS_mature_neutrophils
SLC23A2	-2.65969	3.42151	14.1995	0.00102474	0.0668405	SRS_mature_neutrophils
ALOX5AP	3.65709	10.563	14.2256	0.00103101	0.0668405	SRS_mature_neutrophils
ARHGAP31	11.9185	2.94222	14.2588	0.00103392	0.0668405	SRS_mature_neutrophils
PTGER2	8.35916	5.3509	14.2524	0.00103608	0.0668405	SRS_mature_neutrophils
KLF7	1.80964	7.91566	14.1187	0.00105204	0.0674428	SRS_mature_neutrophils
TMEM167A	1.58249	7.22411	14.0908	0.00106162	0.067632	SRS_mature_neutrophils
MEF2A	2.58144	7.17758	14.0364	0.00108065	0.0684165	SRS_mature_neutrophils
SGMS2	6.77207	3.8733	14.0941	0.00109033	0.068603	SRS_mature_neutrophils
CYYR1	6.14509	2.99957	13.9117	0.00112562	0.0703892	SRS_mature_neutrophils
FAM214A	-2.1952	4.76805	13.8846	0.00113566	0.0704568	SRS_mature_neutrophils
KIAA1211L	-7.53436	0.906776	13.8484	0.00114924	0.0704568	SRS_mature_neutrophils
FGR	1.62292	11.1552	13.8417	0.00115179	0.0704568	SRS_mature_neutrophils
NDE1	-2.38948	6.41059	13.8298	0.0011563	0.0704568	SRS_mature_neutrophils
SH3BP5	2.62763	6.64002	13.8168	0.00116126	0.0704568	SRS_mature_neutrophils
ZNF438	2.03274	6.53581	13.76	0.00118316	0.0709445	SRS_mature_neutrophils
GADD45A	3.82066	5.64936	13.8329	0.00118322	0.0709445	SRS_mature_neutrophils
CLEC6A	12.3276	0.805456	13.7023	0.00120589	0.0717119	SRS_mature_neutrophils
RNF10	2.13745	7.96232	13.6892	0.00121109	0.0717119	SRS_mature_neutrophils
FAM160A2	1.83099	5.49726	13.6742	0.00121713	0.0717119	SRS_mature_neutrophils
ARG1	5.10269	6.65379	13.7374	0.00122438	0.0717248	SRS_mature_neutrophils
FBXW2	2.48777	5.29399	13.5586	0.00126455	0.073356	SRS_mature_neutrophils
KLHL2	2.36163	7.50458	13.5537	0.00126662	0.073356	SRS_mature_neutrophils
CD163	18.9159	6.07023	13.5585	0.00129835	0.0747689	SRS_mature_neutrophils
CSF1R	-6.56538	1.46679	13.3859	0.00133925	0.0766908	SRS_mature_neutrophils
LILRA5	3.06469	7.35671	13.3233	0.00136754	0.0777022	SRS_mature_neutrophils
CNEP1R1	1.56205	6.37719	13.3132	0.00137216	0.0777022	SRS_mature_neutrophils
MTURN	-3.13655	4.08329	13.2751	0.00138971	0.0778803	SRS_mature_neutrophils
ADAM9	3.68943	4.29187	13.2733	0.00139058	0.0778803	SRS_mature_neutrophils
RSU1	2.54573	4.73075	13.2367	0.00140768	0.0783063	SRS_mature_neutrophils
YWHAG	2.23597	5.33288	13.2243	0.00141355	0.0783063	SRS_mature_neutrophils
ST6GALNAC3	3.97465	3.29439	13.1827	0.00143342	0.0789776	SRS_mature_neutrophils
BAZ2B	-1.87744	7.99252	13.1553	0.00144666	0.0792124	SRS_mature_neutrophils
RUNX1	3.48171	5.18767	13.1536	0.00145322	0.0792124	SRS_mature_neutrophils
RPS6KA5	-4.407	5.4278	13.1874	0.00146792	0.0795853	SRS_mature_neutrophils
HS3ST3B1	10.1277	3.99232	13.1567	0.00148298	0.0795853	SRS_mature_neutrophils
FUNDC1	-2.4693	2.61631	13.0805	0.00148349	0.0795853	SRS_mature_neutrophils
PSME3	-1.87661	6.82211	13.0565	0.00149549	0.0798092	SRS_mature_neutrophils
FABP2	16.0263	0.421183	13.0153	0.00151641	0.0802266	SRS_mature_neutrophils
ANXA3	3.01707	8.16587	12.9925	0.00153237	0.0802266	SRS_mature_neutrophils
ANKS1A	2.20348	4.96551	12.9806	0.00153426	0.0802266	SRS_mature_neutrophils
AC015802.6	-2.73865	3.1804	12.9796	0.0015348	0.0802266	SRS_mature_neutrophils
JPX	-3.02042	5.00401	12.9523	0.00154901	0.0803995	SRS_mature_neutrophils
ZNF197	4.26961	2.00956	12.9407	0.00155507	0.0803995	SRS_mature_neutrophils
AC046185.3	-3.96127	1.93667	12.9159	0.00156818	0.0803995	SRS_mature_neutrophils
CCN3	-6.79654	2.79684	12.9867	0.00156965	0.0803995	SRS_mature_neutrophils
MNDA	-2.13403	12.1845	12.8933	0.00158026	0.0805379	SRS_mature_neutrophils
MFSD14C	2.14517	4.37147	12.8722	0.00159156	0.0806815	SRS_mature_neutrophils
MYO1B	18.5893	1.9182	13.2909	0.00159891	0.0806815	SRS_mature_neutrophils
MOSPD3	2.98476	3.63596	12.8242	0.00161768	0.0812265	SRS_mature_neutrophils
FAM228B	2.01609	4.13142	12.802	0.00162991	0.0813298	SRS_mature_neutrophils
METTL9	2.70739	7.75905	12.7734	0.00164583	0.0813298	SRS_mature_neutrophils
SLC45A4	-2.37329	6.29597	12.7692	0.00164818	0.0813298	SRS_mature_neutrophils
UPP1	3.24679	6.29071	12.7869	0.00165165	0.0813298	SRS_mature_neutrophils
SLC15A2	3.24918	2.39822	12.6983	0.00168842	0.0827406	SRS_mature_neutrophils
ELL2	2.80071	5.23858	12.6754	0.00170165	0.0829899	SRS_mature_neutrophils
CHI3L2	19.0773	0.16838	13.3926	0.00172019	0.0834947	SRS_mature_neutrophils
LRG1	2.2651	9.58495	12.5817	0.00175701	0.0842592	SRS_mature_neutrophils
AL499604.2	-3.08947	3.46579	12.5787	0.0017588	0.0842592	SRS_mature_neutrophils
S100A12	4.12814	9.62233	12.6456	0.00176074	0.0842592	SRS_mature_neutrophils
OXER1	-4.2471	2.23353	12.5431	0.00178037	0.0848005	SRS_mature_neutrophils
CNIH4	2.33823	6.42241	12.5122	0.00179934	0.0850364	SRS_mature_neutrophils
IL1R2	5.03297	10.2683	12.5773	0.00180201	0.0850364	SRS_mature_neutrophils
EPM2AIP1	2.34624	4.76689	12.4834	0.00181715	0.0851835	SRS_mature_neutrophils
CR1	2.4264	9.29103	12.4759	0.00182184	0.0851835	SRS_mature_neutrophils
SGK1	-3.49151	6.94201	12.5195	0.00183769	0.0855324	SRS_mature_neutrophils
NAIP	3.3812	8.94798	12.4621	0.00185136	0.0857769	SRS_mature_neutrophils
LRRFIP2	1.91951	5.92718	12.4112	0.00186283	0.085918	SRS_mature_neutrophils
SKIL	2.28302	6.17615	12.3693	0.00188984	0.0867711	SRS_mature_neutrophils
LPIN2	-1.98431	6.96411	12.3546	0.00189948	0.0868225	SRS_mature_neutrophils
ASRGL1	-5.18972	0.536215	12.3365	0.00191133	0.0869739	SRS_mature_neutrophils
ANKRD10	1.62195	4.84111	12.2829	0.00194705	0.0882056	SRS_mature_neutrophils
GSAP	4.2604	5.38133	12.2981	0.00198204	0.0893933	SRS_mature_neutrophils
UPB1	4.94183	3.29912	12.1822	0.00201611	0.0903364	SRS_mature_neutrophils
SREBF2	3.73714	3.45525	12.1756	0.00202067	0.0903364	SRS_mature_neutrophils
MCTP1	1.90375	6.71246	12.1523	0.0020371	0.0906653	SRS_mature_neutrophils
SLC25A40	3.57731	4.75306	12.1618	0.00204582	0.0906653	SRS_mature_neutrophils
TCF20	-1.80594	4.80936	12.115	0.00206365	0.0910597	SRS_mature_neutrophils
AL355881.2	-4.76313	0.791554	12.0955	0.00207765	0.0912822	SRS_mature_neutrophils
SLC39A8	11.7867	2.99997	12.1453	0.00208884	0.0913802	SRS_mature_neutrophils
SLCO4A1	10.157	1.29868	12.0497	0.002111	0.0918908	SRS_mature_neutrophils
ADPRH	11.967	1.33421	12.056	0.00211854	0.0918908	SRS_mature_neutrophils
CASP8	-1.3808	7.84123	12.0174	0.00213489	0.0922072	SRS_mature_neutrophils
GALNT2	4.35857	5.23556	12.0665	0.00214642	0.0923144	SRS_mature_neutrophils
RHOU	7.93889	2.92545	11.9434	0.00223983	0.0957933	SRS_mature_neutrophils
TCAF2	4.70826	3.17088	11.8608	0.00225501	0.0957933	SRS_mature_neutrophils
WASHC3	1.77016	4.25216	11.8533	0.0022609	0.0957933	SRS_mature_neutrophils
TSPEAR	-10.4517	0.175227	11.8483	0.00226491	0.0957933	SRS_mature_neutrophils
SECISBP2	-1.32487	5.38418	11.8027	0.00230146	0.0967123	SRS_mature_neutrophils
TMBIM4	1.31706	8.26461	11.7947	0.0023079	0.0967123	SRS_mature_neutrophils
MMGT1	1.82421	4.83532	11.7814	0.00231871	0.0967123	SRS_mature_neutrophils
LAPTM4A	1.6787	7.31834	11.7742	0.00232459	0.0967123	SRS_mature_neutrophils
CXCL1	-3.80491	5.88032	11.8222	0.00233616	0.0967987	SRS_mature_neutrophils
RNF144B	1.68197	7.49165	11.7322	0.00235915	0.0973554	SRS_mature_neutrophils
PAK1	-2.08011	8.07856	11.679	0.00240379	0.0987976	SRS_mature_neutrophils
ZNF652	-1.68248	6.98262	11.6337	0.00244248	0.0994528	SRS_mature_neutrophils
RGS2	-3.18203	11.4305	11.6745	0.00244518	0.0994528	SRS_mature_neutrophils
ARHGAP25	-1.84887	8.28165	11.6216	0.00245294	0.0994528	SRS_mature_neutrophils
SFXN1	9.95772	1.42118	11.6195	0.00245876	0.0994528	SRS_mature_neutrophils
MTND2P28	-8.71456	7.77105	24.2605	8.43177e-07	0.00513748	SRS_MPOimmature_neutrophils
DTWD2	9.23744	5.25789	17.5481	2.80428e-05	0.0854323	SRS_MPOimmature_neutrophils
MTND2P28	-7.98746	7.15047	77.8453	1.61893e-14	5.30684e-11	SRS_PADI4immature_neutrophils
TDRD9	13.7431	5.63757	30.0775	2.57156e-07	0.000421479	SRS_PADI4immature_neutrophils
TFRC	11.0665	5.82135	20.4523	1.74189e-05	0.0190331	SRS_PADI4immature_neutrophils
KLF14	13.2094	1.59855	48.0109	6.09719e-07	0.00240801	SRS_S100Ahi_neutrophils
CSF1R	-10.6629	1.59486	47.2523	6.88508e-07	0.00240801	SRS_S100Ahi_neutrophils
SLC1A3	21.7338	2.5651	46.3445	7.97731e-07	0.00240801	SRS_S100Ahi_neutrophils
C1orf162	4.46085	8.54387	45.479	9.19702e-07	0.00240801	SRS_S100Ahi_neutrophils
MTND2P28	-7.99319	6.2553	42.4526	1.5357e-06	0.00269858	SRS_S100Ahi_neutrophils
SGPP2	11.8076	2.4498	42.414	1.54602e-06	0.00269858	SRS_S100Ahi_neutrophils
PNMA6A	-11.5625	-0.742817	46.3648	3.18132e-06	0.00475971	SRS_S100Ahi_neutrophils
IPO11	7.45777	3.89479	36.3206	4.70553e-06	0.00616013	SRS_S100Ahi_neutrophils
TIGD3	-8.97011	1.9144	35.5162	5.49929e-06	0.00639935	SRS_S100Ahi_neutrophils
TDRD9	6.7096	5.6444	34.6434	6.52966e-06	0.00646395	SRS_S100Ahi_neutrophils
PDE4D	8.43458	3.93202	34.4472	6.78921e-06	0.00646395	SRS_S100Ahi_neutrophils
STOM	6.06158	8.26585	33.0011	9.08909e-06	0.00713836	SRS_S100Ahi_neutrophils
AL499604.2	-4.26945	2.66567	32.9123	9.25591e-06	0.00713836	SRS_S100Ahi_neutrophils
GAS7	3.78846	8.3842	32.7637	9.54235e-06	0.00713836	SRS_S100Ahi_neutrophils
DGKG	-6.66108	1.22436	31.4144	1.26361e-05	0.00882252	SRS_S100Ahi_neutrophils
TMEM165	2.02771	6.61587	30.7322	1.4605e-05	0.00921093	SRS_S100Ahi_neutrophils
C4orf3	2.1837	9.57279	30.6227	1.49514e-05	0.00921093	SRS_S100Ahi_neutrophils
FBXO9	2.40267	7.16078	29.7108	1.82088e-05	0.0102776	SRS_S100Ahi_neutrophils
IL6ST	3.62788	5.62127	29.3911	1.95287e-05	0.0102776	SRS_S100Ahi_neutrophils
RANBP9	2.37863	5.77804	29.2156	2.02973e-05	0.0102776	SRS_S100Ahi_neutrophils
GADD45A	4.56732	7.49006	29.1066	2.07912e-05	0.0102776	SRS_S100Ahi_neutrophils
LDHA	5.47021	8.3895	28.9363	2.15895e-05	0.0102776	SRS_S100Ahi_neutrophils
CDKN2C	8.63315	3.1782	28.552	2.3517e-05	0.0107084	SRS_S100Ahi_neutrophils
TMC8	-2.80189	4.50379	28.3463	2.46256e-05	0.010746	SRS_S100Ahi_neutrophils
TPK1	6.87973	4.28317	27.5572	2.94384e-05	0.0123123	SRS_S100Ahi_neutrophils
AC093157.1	8.00021	2.7307	27.3927	3.05662e-05	0.0123123	SRS_S100Ahi_neutrophils
P2RY10	-12.6741	1.73834	27.0134	3.33512e-05	0.0128409	SRS_S100Ahi_neutrophils
CTSS	-2.74517	10.7159	26.6993	3.58676e-05	0.0128409	SRS_S100Ahi_neutrophils
CRLS1	19.5375	-0.21878	27.26	3.63785e-05	0.0128409	SRS_S100Ahi_neutrophils
ZDHHC20	5.48693	7.03756	26.591	3.67829e-05	0.0128409	SRS_S100Ahi_neutrophils
ACER3	6.64856	6.0617	26.4215	3.82667e-05	0.012928	SRS_S100Ahi_neutrophils
TP53INP2	-3.83319	3.33044	26.2411	3.99187e-05	0.0129656	SRS_S100Ahi_neutrophils
MCEMP1	5.06734	9.60841	26.1425	4.0854e-05	0.0129656	SRS_S100Ahi_neutrophils
HVCN1	-6.46982	4.8945	25.9152	4.31042e-05	0.0132774	SRS_S100Ahi_neutrophils
RAB29	4.5793	5.65537	25.282	5.01177e-05	0.0143559	SRS_S100Ahi_neutrophils
NEDD4	4.99895	3.51085	25.2785	5.01593e-05	0.0143559	SRS_S100Ahi_neutrophils
GOLGA1	2.78796	5.11368	25.042	5.30946e-05	0.0143559	SRS_S100Ahi_neutrophils
RAB37	-3.45053	6.03522	24.9575	5.41883e-05	0.0143559	SRS_S100Ahi_neutrophils
NLRC4	3.66263	7.08566	24.9574	5.41892e-05	0.0143559	SRS_S100Ahi_neutrophils
LRRC75A	-5.42253	1.30681	24.772	5.66762e-05	0.0143559	SRS_S100Ahi_neutrophils
CCNC	4.28162	2.00185	24.7378	5.7148e-05	0.0143559	SRS_S100Ahi_neutrophils
HSH2D	-5.12882	5.7786	24.7074	5.75717e-05	0.0143559	SRS_S100Ahi_neutrophils
AC009303.4	8.81154	2.80445	24.4318	6.15709e-05	0.0147526	SRS_S100Ahi_neutrophils
CXCL1	-4.37933	5.65391	24.4048	6.19797e-05	0.0147526	SRS_S100Ahi_neutrophils
IRAK3	2.95292	8.68708	24.0931	6.69066e-05	0.014811	SRS_S100Ahi_neutrophils
ATP6V1C1	3.77914	7.17377	24.0721	6.72551e-05	0.014811	SRS_S100Ahi_neutrophils
AC108134.3	-4.22345	3.96753	23.9932	6.85758e-05	0.014811	SRS_S100Ahi_neutrophils
AGAP4	-4.6244	2.71199	23.7972	7.19851e-05	0.014811	SRS_S100Ahi_neutrophils
IGFBP7	6.0174	3.85761	23.7712	7.2451e-05	0.014811	SRS_S100Ahi_neutrophils
SNX3	2.75639	9.1772	23.7683	7.25036e-05	0.014811	SRS_S100Ahi_neutrophils
ZNF366	8.94761	0.892774	23.6565	7.45466e-05	0.014811	SRS_S100Ahi_neutrophils
CXCL6	-6.97937	1.03041	23.6405	7.48437e-05	0.014811	SRS_S100Ahi_neutrophils
SYNE1	2.31326	7.53132	23.6125	7.53674e-05	0.014811	SRS_S100Ahi_neutrophils
GLUD1	2.23836	4.01131	23.3875	7.97246e-05	0.014811	SRS_S100Ahi_neutrophils
SLC25A12	5.22189	2.38585	23.3592	8.02916e-05	0.014811	SRS_S100Ahi_neutrophils
CDADC1	4.28566	3.75841	23.3507	8.0462e-05	0.014811	SRS_S100Ahi_neutrophils
DUSP16	3.07022	4.62192	23.1924	8.37248e-05	0.014811	SRS_S100Ahi_neutrophils
MEF2A	2.61587	7.44548	23.1453	8.47247e-05	0.014811	SRS_S100Ahi_neutrophils
RMDN2	-4.27964	1.44423	23.0069	8.77339e-05	0.014811	SRS_S100Ahi_neutrophils
IDI1	4.22719	7.11475	22.9898	8.81152e-05	0.014811	SRS_S100Ahi_neutrophils
NDUFB9	4.42799	4.73345	22.9827	8.82723e-05	0.014811	SRS_S100Ahi_neutrophils
AC104118.1	7.50996	0.354952	22.9333	8.93831e-05	0.014811	SRS_S100Ahi_neutrophils
PAG1	3.53984	8.4392	22.9197	8.96921e-05	0.014811	SRS_S100Ahi_neutrophils
SERPINB1	3.52431	10.5735	22.8839	9.05092e-05	0.014811	SRS_S100Ahi_neutrophils
GPR84	6.86938	5.65412	22.5607	9.82666e-05	0.0155105	SRS_S100Ahi_neutrophils
FAM89A	13.4389	4.29799	22.5392	9.88068e-05	0.0155105	SRS_S100Ahi_neutrophils
TPCN2	-2.69801	3.43497	22.502	9.9752e-05	0.0155105	SRS_S100Ahi_neutrophils
FAM214A	-2.18893	4.61091	22.4647	0.000100708	0.0155105	SRS_S100Ahi_neutrophils
UGCG	4.18654	7.19187	22.3714	0.000103145	0.0156556	SRS_S100Ahi_neutrophils
MFF	2.03779	5.93006	22.1652	0.000108765	0.0159849	SRS_S100Ahi_neutrophils
TRPS1	4.05004	4.70407	22.1435	0.000109374	0.0159849	SRS_S100Ahi_neutrophils
LGALS8	2.36515	6.71722	22.1248	0.000109905	0.0159849	SRS_S100Ahi_neutrophils
DHCR7	7.39493	2.17603	22.0718	0.000111419	0.0159849	SRS_S100Ahi_neutrophils
MKNK1	2.45863	7.77386	21.9173	0.000115967	0.0160275	SRS_S100Ahi_neutrophils
AGFG1	2.64133	8.02227	21.9003	0.000116478	0.0160275	SRS_S100Ahi_neutrophils
MAP2K6	2.10142	6.82878	21.8806	0.000117077	0.0160275	SRS_S100Ahi_neutrophils
NAIP	4.6023	8.95535	21.7529	0.000121029	0.0160275	SRS_S100Ahi_neutrophils
SLC51A	10.6728	3.47752	21.7443	0.000121302	0.0160275	SRS_S100Ahi_neutrophils
TGM3	-9.68729	0.663109	21.7034	0.000122602	0.0160275	SRS_S100Ahi_neutrophils
PCOLCE2	18.5333	3.67114	21.6663	0.000123795	0.0160275	SRS_S100Ahi_neutrophils
TNFAIP8L3	15.0787	1.00118	21.6612	0.000123959	0.0160275	SRS_S100Ahi_neutrophils
LIMS1	2.6001	6.88053	21.5248	0.00012846	0.0164068	SRS_S100Ahi_neutrophils
SAMSN1	3.86917	7.96366	21.3947	0.000132922	0.0167722	SRS_S100Ahi_neutrophils
DPH5	7.78338	1.74519	21.3343	0.00013505	0.0168378	SRS_S100Ahi_neutrophils
FGR	1.67842	10.8217	21.257	0.000137829	0.0169821	SRS_S100Ahi_neutrophils
CHI3L1	-8.48635	4.77594	21.0987	0.000143714	0.0175013	SRS_S100Ahi_neutrophils
PGK1	1.75574	9.06946	21.0112	0.000147087	0.0177062	SRS_S100Ahi_neutrophils
PFKFB2	6.42026	7.38172	20.9562	0.00014925	0.0177625	SRS_S100Ahi_neutrophils
ATL3	4.23961	4.2979	20.7544	0.000157491	0.0185326	SRS_S100Ahi_neutrophils
ATP2B1-AS1	-3.76415	5.05755	20.6688	0.000161138	0.0187511	SRS_S100Ahi_neutrophils
FCER1G	2.82559	11.4169	20.4662	0.000170138	0.0195809	SRS_S100Ahi_neutrophils
ASB1	2.39337	3.34363	20.342	0.000175931	0.0200274	SRS_S100Ahi_neutrophils
MRPS6	-3.54937	3.44825	20.2512	0.0001803	0.0202953	SRS_S100Ahi_neutrophils
SFXN1	10.6147	4.66137	20.1868	0.000183471	0.0202953	SRS_S100Ahi_neutrophils
RNF170	3.50287	2.76781	20.1742	0.000184097	0.0202953	SRS_S100Ahi_neutrophils
PGS1	3.17662	7.84953	20.0862	0.000188546	0.0204365	SRS_S100Ahi_neutrophils
AZI2	3.00369	6.24005	20.0536	0.000190222	0.0204365	SRS_S100Ahi_neutrophils
COPS8	3.30578	2.71664	20.0341	0.000191233	0.0204365	SRS_S100Ahi_neutrophils
DRAM1	2.42653	5.87441	19.7694	0.000205559	0.0215888	SRS_S100Ahi_neutrophils
AC079209.1	5.04811	3.78518	19.7592	0.000206138	0.0215888	SRS_S100Ahi_neutrophils
CYYR1	14.3992	2.32659	19.6984	0.000209597	0.0217338	SRS_S100Ahi_neutrophils
PPP1R12B	-5.42698	4.98248	19.5544	0.000218064	0.02239	SRS_S100Ahi_neutrophils
VNN3	-3.52519	6.69561	19.4311	0.000225608	0.0229397	SRS_S100Ahi_neutrophils
FCRL1	5.18038	3.56417	19.2634	0.000236329	0.0237988	SRS_S100Ahi_neutrophils
CAST	2.51577	8.58872	19.1831	0.000241661	0.0239751	SRS_S100Ahi_neutrophils
TLR5	2.30083	7.5728	19.0373	0.000251685	0.0239751	SRS_S100Ahi_neutrophils
CLC	-5.10945	4.71881	19.0308	0.000252141	0.0239751	SRS_S100Ahi_neutrophils
CARS2	-2.59723	6.06305	19.0154	0.000253227	0.0239751	SRS_S100Ahi_neutrophils
RGL4	3.17383	6.96501	19.0017	0.000254198	0.0239751	SRS_S100Ahi_neutrophils
STEAP3	16.6361	0.170268	19.7046	0.000256076	0.0239751	SRS_S100Ahi_neutrophils
PSTPIP2	3.03044	7.38397	18.9601	0.000257169	0.0239751	SRS_S100Ahi_neutrophils
GYG1	3.27279	9.12154	18.9481	0.000258036	0.0239751	SRS_S100Ahi_neutrophils
WASHC3	1.99169	4.37333	18.9392	0.000258683	0.0239751	SRS_S100Ahi_neutrophils
CCN3	-8.73113	2.83053	18.8362	0.000266258	0.0244607	SRS_S100Ahi_neutrophils
PITRM1	4.77965	2.15681	18.5737	0.000286692	0.0261089	SRS_S100Ahi_neutrophils
ATP2B4	2.5395	6.99196	18.4591	0.000296139	0.0266882	SRS_S100Ahi_neutrophils
CLEC4D	3.34026	8.1606	18.4353	0.00029815	0.0266882	SRS_S100Ahi_neutrophils
GRB10	4.5388	5.87078	18.3708	0.000303664	0.0268773	SRS_S100Ahi_neutrophils
KLF7	1.62864	7.80717	18.3508	0.000305394	0.0268773	SRS_S100Ahi_neutrophils
STK3	3.15953	3.95535	18.2391	0.00031526	0.0275143	SRS_S100Ahi_neutrophils
SLC9A6	2.88648	3.45169	18.1678	0.000321749	0.0276978	SRS_S100Ahi_neutrophils
SAR1B	3.18393	4.65913	18.1397	0.000324342	0.0276978	SRS_S100Ahi_neutrophils
AC005224.3	14.1955	0.0965437	18.1294	0.000325297	0.0276978	SRS_S100Ahi_neutrophils
RAB2B	3.86787	2.57352	18.0905	0.000328938	0.027782	SRS_S100Ahi_neutrophils
SEC14L1	-2.15913	9.20131	18.0608	0.000331754	0.0277957	SRS_S100Ahi_neutrophils
MAPK11	20.5283	-0.824077	22.2612	0.000338741	0.0281558	SRS_S100Ahi_neutrophils
HS3ST3B1	8.6186	3.91953	17.932	0.000344252	0.0283886	SRS_S100Ahi_neutrophils
EMILIN2	4.72688	6.3892	17.8687	0.000350582	0.0284814	SRS_S100Ahi_neutrophils
LRRFIP2	2.32181	6.262	17.8664	0.000350817	0.0284814	SRS_S100Ahi_neutrophils
FGL2	-4.16369	8.00644	17.8103	0.000356536	0.0285612	SRS_S100Ahi_neutrophils
CXCL8	-6.281	6.01419	17.7724	0.00036046	0.0285612	SRS_S100Ahi_neutrophils
HPRT1	6.286	2.40007	17.7624	0.000361506	0.0285612	SRS_S100Ahi_neutrophils
UBE2J1	2.0136	8.58826	17.7268	0.000365247	0.0285612	SRS_S100Ahi_neutrophils
AC005224.2	15.0865	0.238563	17.6901	0.000369141	0.0285612	SRS_S100Ahi_neutrophils
AC074132.1	-6.42019	1.82147	17.6726	0.000371014	0.0285612	SRS_S100Ahi_neutrophils
TTF1	-1.94388	3.96688	17.6588	0.000372502	0.0285612	SRS_S100Ahi_neutrophils
MAPK14	1.63868	9.90736	17.6485	0.000373617	0.0285612	SRS_S100Ahi_neutrophils
MPZL2	-5.79007	2.05855	17.5928	0.000379709	0.0288166	SRS_S100Ahi_neutrophils
CRBN	2.21815	6.08973	17.5484	0.000384636	0.0288393	SRS_S100Ahi_neutrophils
SLC15A2	3.79726	2.37892	17.518	0.000388054	0.0288393	SRS_S100Ahi_neutrophils
MTURN	-4.60493	3.81895	17.5161	0.000388269	0.0288393	SRS_S100Ahi_neutrophils
NDC80	-5.3969	1.51982	17.4436	0.000396557	0.0292475	SRS_S100Ahi_neutrophils
APP	3.48488	4.66797	17.3988	0.000401766	0.0294244	SRS_S100Ahi_neutrophils
DGLUCY	-4.48138	5.44324	17.3293	0.000410018	0.0297127	SRS_S100Ahi_neutrophils
SULT1A1	-5.47937	6.07098	17.3067	0.000412735	0.0297127	SRS_S100Ahi_neutrophils
SLC39A8	11.1347	2.21362	17.2945	0.000414213	0.0297127	SRS_S100Ahi_neutrophils
ST6GALNAC3	3.6884	3.83668	17.2609	0.0004183	0.0298017	SRS_S100Ahi_neutrophils
MPEG1	-4.1684	4.74124	17.2283	0.00042232	0.0298559	SRS_S100Ahi_neutrophils
SREBF2	5.34084	3.50714	17.1978	0.000426116	0.0298559	SRS_S100Ahi_neutrophils
RAB33A	6.26276	1.6761	17.1859	0.000427613	0.0298559	SRS_S100Ahi_neutrophils
HOXA1	-6.85494	-0.360049	17.1454	0.000432724	0.0298648	SRS_S100Ahi_neutrophils
HMGXB4	2.38218	3.48532	17.1183	0.000436198	0.0298648	SRS_S100Ahi_neutrophils
MACF1	3.83624	7.29703	17.1175	0.000436294	0.0298648	SRS_S100Ahi_neutrophils
LILRA6	2.314	9.37265	16.9695	0.000455757	0.0309944	SRS_S100Ahi_neutrophils
RHOU	7.46534	3.60921	16.9423	0.000459439	0.0310433	SRS_S100Ahi_neutrophils
SELENOW	6.81586	3.4081	16.8932	0.000466159	0.0311611	SRS_S100Ahi_neutrophils
IRAK4	1.33959	6.62839	16.8449	0.000472881	0.0311611	SRS_S100Ahi_neutrophils
SET	-1.88719	6.36006	16.8445	0.000472935	0.0311611	SRS_S100Ahi_neutrophils
YWHAG	2.15236	5.16346	16.8434	0.000473085	0.0311611	SRS_S100Ahi_neutrophils
NCOA4	-3.37086	8.93801	16.8217	0.000476147	0.0311668	SRS_S100Ahi_neutrophils
SPEN	-1.653	6.71946	16.7511	0.000486232	0.0315967	SRS_S100Ahi_neutrophils
EEPD1	-2.6551	3.63449	16.7338	0.000488748	0.0315967	SRS_S100Ahi_neutrophils
ATP11B	1.74847	8.16115	16.7103	0.000492176	0.031623	SRS_S100Ahi_neutrophils
ENO1	2.56933	8.16559	16.6395	0.000502663	0.0320999	SRS_S100Ahi_neutrophils
ANXA3	2.6269	8.90275	16.6185	0.000505821	0.0321059	SRS_S100Ahi_neutrophils
PCMT1	1.79449	7.07413	16.5471	0.000516728	0.0326006	SRS_S100Ahi_neutrophils
GPD2	-2.50584	3.80039	16.4172	0.000537244	0.0335106	SRS_S100Ahi_neutrophils
SPAG1	-5.68605	2.13987	16.4143	0.000537703	0.0335106	SRS_S100Ahi_neutrophils
KLF9	11.0336	4.99774	16.3804	0.000543201	0.0335106	SRS_S100Ahi_neutrophils
IDNK	6.98523	4.55256	16.3758	0.000543952	0.0335106	SRS_S100Ahi_neutrophils
ZEB2	2.77732	6.98315	16.3489	0.000548375	0.0335856	SRS_S100Ahi_neutrophils
CCDC153	-4.55622	1.23514	16.1121	0.000588999	0.0355529	SRS_S100Ahi_neutrophils
CPPED1	-2.41377	8.99742	16.1097	0.00058943	0.0355529	SRS_S100Ahi_neutrophils
PDCD4	-2.67763	5.64791	16.1027	0.000590682	0.0355529	SRS_S100Ahi_neutrophils
S1PR1	11.8687	5.03584	16.0606	0.000598261	0.0356874	SRS_S100Ahi_neutrophils
NEMP1	-4.96076	0.0739451	16.0525	0.000599731	0.0356874	SRS_S100Ahi_neutrophils
TSPEAR	-11.4952	-0.37934	16.4887	0.000618037	0.0356898	SRS_S100Ahi_neutrophils
RBX1	3.04113	4.98437	15.9522	0.0006183	0.0356898	SRS_S100Ahi_neutrophils
ATF6	1.70089	7.11582	15.9273	0.000622993	0.0356898	SRS_S100Ahi_neutrophils
SNHG29	8.5892	4.59426	15.9171	0.000624946	0.0356898	SRS_S100Ahi_neutrophils
DIPK2A	2.51773	3.90868	15.898	0.000628584	0.0356898	SRS_S100Ahi_neutrophils
CD163L1	22.4396	0.454104	16.7229	0.000633131	0.0356898	SRS_S100Ahi_neutrophils
TPPP3	-10.2283	-1.12426	17.9706	0.000636683	0.0356898	SRS_S100Ahi_neutrophils
MIAT	7.53922	6.07492	15.8253	0.00064269	0.0356898	SRS_S100Ahi_neutrophils
GRAMD1C	-7.63684	1.02032	15.803	0.000647068	0.0356898	SRS_S100Ahi_neutrophils
CD177	5.76028	10.8946	15.7958	0.000648511	0.0356898	SRS_S100Ahi_neutrophils
PMAIP1	-4.38932	3.60601	15.7815	0.000651345	0.0356898	SRS_S100Ahi_neutrophils
MAPK6	5.5833	3.83562	15.7794	0.000651758	0.0356898	SRS_S100Ahi_neutrophils
YTHDC2	3.40093	3.65432	15.7741	0.000652817	0.0356898	SRS_S100Ahi_neutrophils
ZDHHC24	3.28202	1.96459	15.7709	0.000653468	0.0356898	SRS_S100Ahi_neutrophils
PLAU	-7.61572	0.871715	15.7511	0.00065743	0.0356898	SRS_S100Ahi_neutrophils
FAM174A	-2.93856	3.96462	15.7471	0.000658244	0.0356898	SRS_S100Ahi_neutrophils
EAF2	3.81624	3.3735	15.7263	0.000662449	0.0356898	SRS_S100Ahi_neutrophils
VAMP2	-1.53326	7.40333	15.7191	0.000663911	0.0356898	SRS_S100Ahi_neutrophils
SMIM13	5.79697	1.22239	15.7161	0.000664519	0.0356898	SRS_S100Ahi_neutrophils
SMS	-3.66397	4.72208	15.6159	0.000685265	0.0364145	SRS_S100Ahi_neutrophils
PTGER2	7.83737	4.85281	15.6029	0.000688015	0.0364145	SRS_S100Ahi_neutrophils
EPB41L4B	35.9174	0.906461	16.763	0.000690745	0.0364145	SRS_S100Ahi_neutrophils
IKBIP	-3.05957	6.71598	15.5844	0.000691921	0.0364145	SRS_S100Ahi_neutrophils
KIAA0586	2.67817	3.0428	15.5214	0.000705494	0.0369237	SRS_S100Ahi_neutrophils
ADAM28	-6.62682	0.161473	15.5069	0.000708648	0.0369237	SRS_S100Ahi_neutrophils
BAZ1A	1.61256	9.235	15.4426	0.000722856	0.037281	SRS_S100Ahi_neutrophils
RAB32	2.21262	7.24127	15.4348	0.00072459	0.037281	SRS_S100Ahi_neutrophils
DCTN5	3.12981	3.55732	15.4136	0.000729363	0.037281	SRS_S100Ahi_neutrophils
CCNA1	13.7539	2.41737	15.4097	0.000730234	0.037281	SRS_S100Ahi_neutrophils
DPF2	-1.6854	5.22009	15.3961	0.000733303	0.037281	SRS_S100Ahi_neutrophils
VNN1	4.398	8.41879	15.3307	0.000748309	0.0378513	SRS_S100Ahi_neutrophils
GALNT2	5.27337	6.14014	15.3159	0.000751749	0.0378513	SRS_S100Ahi_neutrophils
SEPTIN9	-1.8179	5.60058	15.2488	0.000767582	0.0384636	SRS_S100Ahi_neutrophils
PIK3CB	1.53613	5.76274	15.2005	0.000779195	0.0387229	SRS_S100Ahi_neutrophils
OSGIN2	-3.55937	6.17205	15.1913	0.000781431	0.0387229	SRS_S100Ahi_neutrophils
LPIN2	-2.50422	6.6073	15.1764	0.000785053	0.0387229	SRS_S100Ahi_neutrophils
DTNBP1	2.68699	3.35106	15.1384	0.000794414	0.0387229	SRS_S100Ahi_neutrophils
SLC7A5	4.25783	1.12987	15.1138	0.000800519	0.0387229	SRS_S100Ahi_neutrophils
PDGFC	7.90585	4.46668	15.0941	0.000805468	0.0387229	SRS_S100Ahi_neutrophils
FKBP5	3.42823	9.28839	15.0874	0.000807152	0.0387229	SRS_S100Ahi_neutrophils
RGS2	-3.56054	11.6573	15.0836	0.000808097	0.0387229	SRS_S100Ahi_neutrophils
SNRPGP10	2.64619	1.97442	15.0672	0.000812255	0.0387229	SRS_S100Ahi_neutrophils
ADPRS	-2.32426	3.61267	15.0498	0.00081667	0.0387229	SRS_S100Ahi_neutrophils
EBI3	24.8065	0.0729121	15.8131	0.000818449	0.0387229	SRS_S100Ahi_neutrophils
JPX	-2.80193	5.07412	15.0331	0.000820958	0.0387229	SRS_S100Ahi_neutrophils
ATP9A	4.46127	5.1502	15.028	0.000822256	0.0387229	SRS_S100Ahi_neutrophils
RPS3AP6	2.79325	3.4609	15.0192	0.00082452	0.0387229	SRS_S100Ahi_neutrophils
MYL12A	1.34078	9.73738	14.9821	0.000834177	0.0390015	SRS_S100Ahi_neutrophils
UGGT1	-1.32949	5.43844	14.9664	0.000838286	0.0390194	SRS_S100Ahi_neutrophils
ANXA5	2.67338	7.48262	14.8508	0.000869245	0.0397855	SRS_S100Ahi_neutrophils
DNAJC16	3.85652	2.66959	14.8443	0.000871038	0.0397855	SRS_S100Ahi_neutrophils
ECPAS	2.10753	4.78033	14.8436	0.000871236	0.0397855	SRS_S100Ahi_neutrophils
PF4V1	-7.92145	-0.831895	15.2754	0.000881253	0.0397855	SRS_S100Ahi_neutrophils
AP000919.3	5.18488	1.97156	14.8047	0.000881955	0.0397855	SRS_S100Ahi_neutrophils
SDHC	2.16575	5.76374	14.8006	0.000883093	0.0397855	SRS_S100Ahi_neutrophils
JUND	-2.60393	8.0406	14.7976	0.000883937	0.0397855	SRS_S100Ahi_neutrophils
DYNLL1	2.94976	3.96821	14.7933	0.000885134	0.0397855	SRS_S100Ahi_neutrophils
SLCO4A1	12.8801	1.21839	15.2314	0.000892912	0.0399603	SRS_S100Ahi_neutrophils
APPL1	3.6035	4.05001	14.7523	0.000896654	0.0399603	SRS_S100Ahi_neutrophils
CARD6	1.71396	6.51269	14.7143	0.000907474	0.0402711	SRS_S100Ahi_neutrophils
GBGT1	4.08101	2.75994	14.6848	0.000915957	0.0403514	SRS_S100Ahi_neutrophils
LPIN1	-4.06247	0.0291377	14.6601	0.000923152	0.0403514	SRS_S100Ahi_neutrophils
BTG2	-2.70431	9.12766	14.6585	0.000923597	0.0403514	SRS_S100Ahi_neutrophils
LINC01619	-4.39317	0.327166	14.6506	0.000925919	0.0403514	SRS_S100Ahi_neutrophils
JARID2	-2.86192	6.57796	14.6416	0.000928547	0.0403514	SRS_S100Ahi_neutrophils
PAK1	-2.38772	7.83025	14.6164	0.000936005	0.0405073	SRS_S100Ahi_neutrophils
AP003733.3	-3.58961	3.63827	14.5556	0.000954206	0.0411251	SRS_S100Ahi_neutrophils
SECISBP2	-1.57526	5.05016	14.5379	0.000959585	0.0411874	SRS_S100Ahi_neutrophils
TACC1	-1.52028	7.297	14.4746	0.000979087	0.0417925	SRS_S100Ahi_neutrophils
AC023157.2	-3.75335	6.78549	14.4664	0.000981664	0.0417925	SRS_S100Ahi_neutrophils
CASTOR2	-1.97465	3.03081	14.4346	0.000991638	0.0419798	SRS_S100Ahi_neutrophils
FOS	-4.34841	11.1018	14.4269	0.000994078	0.0419798	SRS_S100Ahi_neutrophils
Z99127.4	-4.6083	0.176007	14.3672	0.00101319	0.0423123	SRS_S100Ahi_neutrophils
RN7SL600P	-3.70236	1.30133	14.3588	0.00101588	0.0423123	SRS_S100Ahi_neutrophils
HP1BP3	-2.01215	6.23722	14.3502	0.00101871	0.0423123	SRS_S100Ahi_neutrophils
XRN2	1.8587	8.15088	14.3231	0.00102754	0.0423123	SRS_S100Ahi_neutrophils
PUS3	6.0667	2.6899	14.3218	0.00102796	0.0423123	SRS_S100Ahi_neutrophils
TFRC	7.69281	2.37876	14.3154	0.00103008	0.0423123	SRS_S100Ahi_neutrophils
TPST2	1.98011	7.75583	14.3078	0.0010326	0.0423123	SRS_S100Ahi_neutrophils
GCH1	5.80907	5.76282	14.3027	0.00103427	0.0423123	SRS_S100Ahi_neutrophils
CDK2AP1	-3.79326	3.46331	14.2361	0.00105655	0.0426518	SRS_S100Ahi_neutrophils
SSPN	-10.1494	0.352823	14.2263	0.00105989	0.0426518	SRS_S100Ahi_neutrophils
NUP50	-1.77116	7.88532	14.2195	0.00106221	0.0426518	SRS_S100Ahi_neutrophils
IARS2	2.40483	4.35192	14.215	0.00106372	0.0426518	SRS_S100Ahi_neutrophils
GPATCH1	-2.78231	2.49947	14.2091	0.00106574	0.0426518	SRS_S100Ahi_neutrophils
GPI	8.27774	4.52498	14.2054	0.00106701	0.0426518	SRS_S100Ahi_neutrophils
BX005040.1	-6.60002	1.7923	14.1808	0.00107546	0.0428262	SRS_S100Ahi_neutrophils
TNRC6C-AS1	-2.21111	3.99249	14.1656	0.00108074	0.0428735	SRS_S100Ahi_neutrophils
MOB3C	2.77856	2.98963	14.1269	0.00109427	0.0429959	SRS_S100Ahi_neutrophils
MTRR	5.39122	4.36087	14.1216	0.00109613	0.0429959	SRS_S100Ahi_neutrophils
ARFIP1	-3.32996	5.47589	14.112	0.00109952	0.0429959	SRS_S100Ahi_neutrophils
ERH	3.22247	5.52357	14.1056	0.00110179	0.0429959	SRS_S100Ahi_neutrophils
ELL	-1.70866	5.55422	14.0947	0.00110568	0.0429959	SRS_S100Ahi_neutrophils
AOC3	-4.2106	2.27076	14.0869	0.00110846	0.0429959	SRS_S100Ahi_neutrophils
HOOK3	1.22832	5.95174	13.9722	0.0011502	0.0443018	SRS_S100Ahi_neutrophils
SNX12	1.87694	4.13465	13.9712	0.00115059	0.0443018	SRS_S100Ahi_neutrophils
KIAA0930	3.10504	6.7068	13.9286	0.00116656	0.0447523	SRS_S100Ahi_neutrophils
MLXIP	3.52803	6.58147	13.9058	0.0011752	0.0449191	SRS_S100Ahi_neutrophils
PKN2	-2.44933	6.15344	13.8762	0.00118653	0.045085	SRS_S100Ahi_neutrophils
AC015802.6	-2.64866	3.47369	13.872	0.00118815	0.045085	SRS_S100Ahi_neutrophils
RUNX1	3.21075	5.8685	13.8316	0.0012038	0.0454912	SRS_S100Ahi_neutrophils
HOTAIRM1	-4.30631	5.65366	13.8221	0.00120754	0.0454912	SRS_S100Ahi_neutrophils
NOL7	2.33766	5.41649	13.7949	0.00121825	0.0456403	SRS_S100Ahi_neutrophils
CDK19	-1.81592	6.41184	13.7846	0.00122233	0.0456403	SRS_S100Ahi_neutrophils
DCTPP1	6.47073	0.827849	13.779	0.00122457	0.0456403	SRS_S100Ahi_neutrophils
ANKRD10	1.918	4.29484	13.7466	0.00123754	0.0459601	SRS_S100Ahi_neutrophils
FAF1	3.05629	1.79123	13.7105	0.00125219	0.0462752	SRS_S100Ahi_neutrophils
IL1R2	4.89912	10.7832	13.6943	0.00125881	0.0462752	SRS_S100Ahi_neutrophils
TES	1.89909	6.7179	13.6931	0.00125928	0.0462752	SRS_S100Ahi_neutrophils
TRMT6	7.90655	3.63754	13.676	0.00126635	0.0462873	SRS_S100Ahi_neutrophils
SEC24A	2.83146	3.93323	13.6709	0.00126845	0.0462873	SRS_S100Ahi_neutrophils
SGK1	-5.15692	5.45426	13.6219	0.00128892	0.0468711	SRS_S100Ahi_neutrophils
YWHAH	2.10089	6.26704	13.5126	0.00133585	0.0483554	SRS_S100Ahi_neutrophils
EPB41	-2.9722	6.17356	13.4989	0.00134188	0.0483554	SRS_S100Ahi_neutrophils
ELP1	3.36768	1.61749	13.4929	0.00134453	0.0483554	SRS_S100Ahi_neutrophils
ZNF438	1.81577	6.40531	13.4751	0.0013524	0.0483554	SRS_S100Ahi_neutrophils
NXT2	3.27889	3.04331	13.4741	0.00135283	0.0483554	SRS_S100Ahi_neutrophils
EXOC6	1.31372	6.51039	13.4629	0.00135781	0.04836	SRS_S100Ahi_neutrophils
SGTB	1.75964	6.07315	13.4531	0.00136219	0.04836	SRS_S100Ahi_neutrophils
PLEKHO1	-7.65116	3.90637	13.4423	0.00136706	0.048369	SRS_S100Ahi_neutrophils
TAF1D	-1.62404	5.49103	13.4048	0.00138401	0.04864	SRS_S100Ahi_neutrophils
EMC2	2.10066	4.34955	13.3938	0.00138902	0.04864	SRS_S100Ahi_neutrophils
SCAI	8.07778	1.76413	13.3887	0.00139136	0.04864	SRS_S100Ahi_neutrophils
LIPN	4.34566	2.28857	13.3845	0.0013933	0.04864	SRS_S100Ahi_neutrophils
CSNK2A2	2.91975	3.56058	13.3701	0.00139993	0.0486931	SRS_S100Ahi_neutrophils
RPS6KA5	-5.71307	4.99129	13.361	0.00140412	0.0486931	SRS_S100Ahi_neutrophils
SPPL2A	1.49796	6.64617	13.316	0.00142511	0.0492581	SRS_S100Ahi_neutrophils
TAF4	-3.62228	3.40761	13.2987	0.00143328	0.0493693	SRS_S100Ahi_neutrophils
SINHCAF	2.54728	3.18869	13.286	0.00143928	0.0493693	SRS_S100Ahi_neutrophils
SIRT5	4.69032	4.41174	13.2793	0.00144247	0.0493693	SRS_S100Ahi_neutrophils
EXT1	2.80627	4.70504	13.2653	0.00144916	0.0494365	SRS_S100Ahi_neutrophils
RALBP1	-1.85546	7.94048	13.2352	0.00146368	0.0497697	SRS_S100Ahi_neutrophils
MCM5	-4.07114	1.31483	13.2055	0.00147813	0.049984	SRS_S100Ahi_neutrophils
OR52K3P	-3.5762	4.2156	13.2026	0.00147954	0.049984	SRS_S100Ahi_neutrophils
PPM1N	5.30197	3.64586	13.1826	0.0014894	0.049984	SRS_S100Ahi_neutrophils
DTX4	-4.17255	1.8647	13.1789	0.00149121	0.049984	SRS_S100Ahi_neutrophils
PIK3R6	-4.0934	0.980596	13.1736	0.00149384	0.049984	SRS_S100Ahi_neutrophils
ATG2A	-3.36442	3.98416	13.1625	0.00149936	0.0500089	SRS_S100Ahi_neutrophils
ANKS1A	2.36041	5.04877	13.1178	0.00152175	0.0505946	SRS_S100Ahi_neutrophils
SHROOM4	5.92124	0.460245	13.0887	0.00153655	0.0508805	SRS_S100Ahi_neutrophils
FBN1	16.3012	-0.0792653	13.0787	0.00154166	0.0508805	SRS_S100Ahi_neutrophils
PLAC8	9.98394	8.97973	13.093	0.00154493	0.0508805	SRS_S100Ahi_neutrophils
LYPLA1	2.10422	6.55469	13.0472	0.0015579	0.051147	SRS_S100Ahi_neutrophils
CEP63	-2.70354	7.08826	13.0352	0.00156415	0.0511512	SRS_S100Ahi_neutrophils
FASTKD3	4.08873	2.49604	13.0282	0.0015678	0.0511512	SRS_S100Ahi_neutrophils
MAP3K20	2.84755	5.53223	12.9771	0.00159475	0.0518689	SRS_S100Ahi_neutrophils
USP4	-1.35257	6.76882	12.9588	0.00160451	0.0519372	SRS_S100Ahi_neutrophils
RPS25	1.99538	5.57247	12.9468	0.00161095	0.0519372	SRS_S100Ahi_neutrophils
LRP3	-5.43349	0.158443	12.9256	0.0016224	0.0519372	SRS_S100Ahi_neutrophils
MAT2A	2.89985	3.59259	12.9172	0.001627	0.0519372	SRS_S100Ahi_neutrophils
TMEM87A	1.67983	5.03428	12.9131	0.00162919	0.0519372	SRS_S100Ahi_neutrophils
DUSP6	-3.28145	7.08272	12.907	0.00163254	0.0519372	SRS_S100Ahi_neutrophils
SORT1	4.55773	7.12268	12.8924	0.00164054	0.0519372	SRS_S100Ahi_neutrophils
SLC45A4	-2.20759	6.39643	12.8865	0.00164379	0.0519372	SRS_S100Ahi_neutrophils
TCTN1	-6.79562	-0.0188304	12.8819	0.0016463	0.0519372	SRS_S100Ahi_neutrophils
ARHGAP31	14.3266	1.22821	12.8817	0.00164644	0.0519372	SRS_S100Ahi_neutrophils
NKG7	11.1503	5.43748	12.8999	0.00165351	0.0519722	SRS_S100Ahi_neutrophils
NCKAP1L	2.0941	7.08671	12.8617	0.00165747	0.0519722	SRS_S100Ahi_neutrophils
PIGK	3.11825	3.2292	12.8519	0.00166295	0.0519882	SRS_S100Ahi_neutrophils
SPECC1	-6.88207	2.87606	12.8369	0.00167133	0.0520431	SRS_S100Ahi_neutrophils
AL645728.1	-4.28505	0.845696	12.8285	0.001676	0.0520431	SRS_S100Ahi_neutrophils
AP1AR	4.25512	2.18648	12.8202	0.00168069	0.0520431	SRS_S100Ahi_neutrophils
GCC2	-1.651	6.03208	12.806	0.00168874	0.0520431	SRS_S100Ahi_neutrophils
UBQLN1	1.16612	5.37667	12.8046	0.00168955	0.0520431	SRS_S100Ahi_neutrophils
SPINT1	-5.08095	2.98544	12.7932	0.00169601	0.052089	SRS_S100Ahi_neutrophils
TNFRSF10A	6.62956	1.92461	12.7587	0.00171578	0.0522728	SRS_S100Ahi_neutrophils
GSAP	4.20794	4.71317	12.7552	0.00171777	0.0522728	SRS_S100Ahi_neutrophils
ELMO2	2.61763	6.4385	12.752	0.00171962	0.0522728	SRS_S100Ahi_neutrophils
SEC22C	2.59363	3.99688	12.748	0.00172196	0.0522728	SRS_S100Ahi_neutrophils
LAPTM4A	1.59664	6.91281	12.7279	0.00173364	0.0524752	SRS_S100Ahi_neutrophils
CAPG	3.25378	6.90093	12.7178	0.00173952	0.0525014	SRS_S100Ahi_neutrophils
CHST11	-2.40198	6.70847	12.7065	0.00174619	0.0525513	SRS_S100Ahi_neutrophils
SNX1	1.15224	6.92593	12.6497	0.00177989	0.0531463	SRS_S100Ahi_neutrophils
CLIC4	5.34659	3.00296	12.6461	0.00178207	0.0531463	SRS_S100Ahi_neutrophils
MEI1	6.62626	2.04499	12.6407	0.00178533	0.0531463	SRS_S100Ahi_neutrophils
PCNA	-2.49935	1.97925	12.6392	0.00178626	0.0531463	SRS_S100Ahi_neutrophils
GOSR2	7.12919	2.76344	12.6259	0.00179425	0.0532329	SRS_S100Ahi_neutrophils
HECW2	-4.03252	4.02798	12.6007	0.0018096	0.0535365	SRS_S100Ahi_neutrophils
TCAF2	4.81284	3.12975	12.5616	0.00183366	0.0540955	SRS_S100Ahi_neutrophils
PCBP1-AS1	-3.20918	5.11335	12.5386	0.00184803	0.0542212	SRS_S100Ahi_neutrophils
GSTO1	3.36524	6.4816	12.5382	0.00184828	0.0542212	SRS_S100Ahi_neutrophils
KDM4C	2.88859	3.23718	12.5203	0.00185949	0.054398	SRS_S100Ahi_neutrophils
NRXN1	-7.05033	-0.429706	12.4894	0.0018791	0.0548184	SRS_S100Ahi_neutrophils
MEF2D	-1.80915	5.80339	12.4786	0.00188597	0.054866	SRS_S100Ahi_neutrophils
IL18R1	4.10601	7.63908	12.4572	0.00189976	0.0550469	SRS_S100Ahi_neutrophils
ARL5B	1.66331	3.45099	12.4526	0.0019027	0.0550469	SRS_S100Ahi_neutrophils
IGF2R	-2.46438	9.4186	12.4428	0.00190908	0.0550792	SRS_S100Ahi_neutrophils
SND1	3.92415	2.30477	12.4288	0.00191813	0.0551885	SRS_S100Ahi_neutrophils
CEPT1	2.92081	3.95635	12.3665	0.00195923	0.0560103	SRS_S100Ahi_neutrophils
CD59	2.86692	7.198	12.3615	0.00196257	0.0560103	SRS_S100Ahi_neutrophils
PPP3CB	1.66135	5.16418	12.3613	0.00196274	0.0560103	SRS_S100Ahi_neutrophils
TCF4	8.04457	3.0099	12.3507	0.0019698	0.0560425	SRS_S100Ahi_neutrophils
RPL10	1.92936	5.23521	12.3366	0.00197933	0.0560425	SRS_S100Ahi_neutrophils
RASGEF1B	13.5809	1.83307	12.6689	0.00198253	0.0560425	SRS_S100Ahi_neutrophils
ATP2A2	2.11947	3.84264	12.3278	0.00198527	0.0560425	SRS_S100Ahi_neutrophils
ARRB1	-4.28537	2.70292	12.3102	0.00199721	0.056228	SRS_S100Ahi_neutrophils
KTN1	1.92911	5.47944	12.3013	0.00200329	0.0562478	SRS_S100Ahi_neutrophils
FRY	-3.52975	5.55255	12.2417	0.00204448	0.0570199	SRS_S100Ahi_neutrophils
MOSPD3	2.44963	4.86849	12.2379	0.00204715	0.0570199	SRS_S100Ahi_neutrophils
C8orf58	-3.455	1.82235	12.23	0.00205269	0.0570199	SRS_S100Ahi_neutrophils
CORO1C	-1.79345	6.32129	12.2265	0.00205516	0.0570199	SRS_S100Ahi_neutrophils
SMIM10L1	3.97421	2.57866	12.2224	0.00205801	0.0570199	SRS_S100Ahi_neutrophils
AC079760.2	10.1364	1.06822	12.1952	0.00207733	0.0570955	SRS_S100Ahi_neutrophils
ADAMTS3	10.4204	1.82198	12.1896	0.00208126	0.0570955	SRS_S100Ahi_neutrophils
VPS35	1.77678	6.46569	12.1836	0.00208559	0.0570955	SRS_S100Ahi_neutrophils
OGFRL1	-2.69189	7.93368	12.1542	0.00210668	0.0570955	SRS_S100Ahi_neutrophils
ITGB1BP1	2.16036	3.66361	12.1532	0.00210738	0.0570955	SRS_S100Ahi_neutrophils
FAM53B	-3.48536	3.83587	12.1496	0.00211001	0.0570955	SRS_S100Ahi_neutrophils
RPL27	2.17141	7.00145	12.1424	0.00211525	0.0570955	SRS_S100Ahi_neutrophils
TBC1D8	3.88498	4.03516	12.1407	0.00211648	0.0570955	SRS_S100Ahi_neutrophils
CASP8	-1.3922	7.58335	12.1371	0.00211911	0.0570955	SRS_S100Ahi_neutrophils
BRICD5	-3.62503	1.80676	12.1298	0.00212444	0.0570955	SRS_S100Ahi_neutrophils
AC130304.1	-2.27822	2.90189	12.1244	0.00212834	0.0570955	SRS_S100Ahi_neutrophils
PLEKHG3	-2.98017	5.80069	12.1221	0.00213002	0.0570955	SRS_S100Ahi_neutrophils
PLPBP	2.36369	5.00286	12.116	0.00213449	0.0570955	SRS_S100Ahi_neutrophils
FAM110B	6.18842	2.41182	12.1081	0.00214031	0.0570955	SRS_S100Ahi_neutrophils
CD300LB	-5.55554	3.20097	12.1048	0.00214269	0.0570955	SRS_S100Ahi_neutrophils
CHKA	6.7256	2.26868	12.0965	0.00214887	0.0570955	SRS_S100Ahi_neutrophils
ZDHHC19	9.23725	7.32746	12.0854	0.00215709	0.0570955	SRS_S100Ahi_neutrophils
CD63	2.1478	8.87142	12.083	0.00215887	0.0570955	SRS_S100Ahi_neutrophils
COX6C	4.15132	4.65875	12.0661	0.00217144	0.0572832	SRS_S100Ahi_neutrophils
UBA6	2.22622	4.43757	12.0559	0.00217906	0.0573399	SRS_S100Ahi_neutrophils
DNAAF1	13.627	1.15318	12.0287	0.0021996	0.0577352	SRS_S100Ahi_neutrophils
LRCH1	2.53952	2.2719	11.9911	0.00222824	0.0583409	SRS_S100Ahi_neutrophils
AC007342.5	-7.61088	4.15988	11.9833	0.00223429	0.0583535	SRS_S100Ahi_neutrophils
NDUFC2	3.70101	5.7069	11.9566	0.00225497	0.0587471	SRS_S100Ahi_neutrophils
CPNE5	7.16635	3.9531	11.9378	0.00226963	0.0589822	SRS_S100Ahi_neutrophils
THRA	-3.11307	3.24675	11.9218	0.00228227	0.0591638	SRS_S100Ahi_neutrophils
ZNF691	3.99585	0.710296	11.914	0.00228843	0.0591771	SRS_S100Ahi_neutrophils
ANKRD22	4.68325	6.82529	11.8915	0.00230628	0.0593693	SRS_S100Ahi_neutrophils
ZNF25	3.31712	2.33337	11.8904	0.0023072	0.0593693	SRS_S100Ahi_neutrophils
RAB8A	-1.39718	6.2115	11.8548	0.0023358	0.0599579	SRS_S100Ahi_neutrophils
B4GALT4	3.58781	4.1153	11.8056	0.00237599	0.0608404	SRS_S100Ahi_neutrophils
UROD	3.3902	2.78122	11.7908	0.00238821	0.0608783	SRS_S100Ahi_neutrophils
MARCHF8	-2.34681	5.55076	11.7827	0.00239497	0.0608783	SRS_S100Ahi_neutrophils
CDKN2B	5.48583	0.571584	11.7817	0.00239577	0.0608783	SRS_S100Ahi_neutrophils
CCDC34	14.2513	0.507756	12.086	0.00240072	0.0608783	SRS_S100Ahi_neutrophils
FOSB	-9.04712	5.1274	11.7918	0.00240949	0.0609531	SRS_S100Ahi_neutrophils
FABP5	8.50755	0.472328	11.7409	0.00243002	0.0611537	SRS_S100Ahi_neutrophils
SEMA4D	-1.90682	8.11663	11.7389	0.00243174	0.0611537	SRS_S100Ahi_neutrophils
MROCKI	11.7908	-0.432869	12.0433	0.00243494	0.0611537	SRS_S100Ahi_neutrophils
AL390957.1	-6.83232	-0.428747	11.7107	0.00245574	0.0615286	SRS_S100Ahi_neutrophils
AGAP7P	-7.48788	0.808489	11.6951	0.00246912	0.0617162	SRS_S100Ahi_neutrophils
ARHGAP25	-1.78629	7.9153	11.675	0.00248648	0.0617792	SRS_S100Ahi_neutrophils
SLC25A40	2.7872	5.34235	11.6678	0.00249272	0.0617792	SRS_S100Ahi_neutrophils
AC007000.2	-5.40265	-0.270165	11.6529	0.00250574	0.0617792	SRS_S100Ahi_neutrophils
RBMS1	1.34633	8.73747	11.6518	0.00250672	0.0617792	SRS_S100Ahi_neutrophils
UPP1	2.33005	7.14027	11.6462	0.00251157	0.0617792	SRS_S100Ahi_neutrophils
HDGFL3	10.1402	-0.10885	11.6443	0.00251326	0.0617792	SRS_S100Ahi_neutrophils
STBD1	7.31012	0.305197	11.6422	0.00251506	0.0617792	SRS_S100Ahi_neutrophils
MID1IP1	-2.3814	6.44269	11.6321	0.00252394	0.0617792	SRS_S100Ahi_neutrophils
DYNC2LI1	6.28314	0.621356	11.6228	0.00253223	0.0617792	SRS_S100Ahi_neutrophils
STK4	-1.25972	9.00578	11.6084	0.00254493	0.0617792	SRS_S100Ahi_neutrophils
MAFA-AS1	9.67286	0.078393	11.606	0.00254709	0.0617792	SRS_S100Ahi_neutrophils
HSPA6	-2.14105	8.05391	11.6055	0.00254753	0.0617792	SRS_S100Ahi_neutrophils
AC007342.9	-7.85327	3.14993	11.6046	0.00254833	0.0617792	SRS_S100Ahi_neutrophils
BAZ2B	-1.98712	7.92998	11.5806	0.0025698	0.0619222	SRS_S100Ahi_neutrophils
CASS4	-5.21822	4.45591	11.5675	0.00258162	0.0619222	SRS_S100Ahi_neutrophils
AMACR	-3.74824	0.841959	11.5634	0.00258532	0.0619222	SRS_S100Ahi_neutrophils
RSPH3	-2.03694	3.27588	11.5612	0.00258732	0.0619222	SRS_S100Ahi_neutrophils
DNAJC13	1.82599	6.19341	11.5604	0.00258806	0.0619222	SRS_S100Ahi_neutrophils
MAP4	4.35483	3.52823	11.5586	0.0025897	0.0619222	SRS_S100Ahi_neutrophils
ATP2B1	-3.10095	6.65694	11.5338	0.00261228	0.0621545	SRS_S100Ahi_neutrophils
CD164	1.36551	8.04835	11.5307	0.0026151	0.0621545	SRS_S100Ahi_neutrophils
MSMO1	3.61533	2.41732	11.5284	0.00261723	0.0621545	SRS_S100Ahi_neutrophils
AC026401.3	-2.59187	3.47034	11.522	0.00262315	0.0621545	SRS_S100Ahi_neutrophils
PTGS2	-5.47062	7.13535	11.5003	0.00264318	0.0624877	SRS_S100Ahi_neutrophils
AOC2	-3.23856	4.36535	11.4744	0.00266733	0.0629166	SRS_S100Ahi_neutrophils
SLC25A24	2.54425	5.20782	11.4603	0.00268059	0.0629602	SRS_S100Ahi_neutrophils
MFSD11	1.96709	3.55917	11.4596	0.0026812	0.0629602	SRS_S100Ahi_neutrophils
PFKFB3	2.66133	8.13648	11.4496	0.00269064	0.0630405	SRS_S100Ahi_neutrophils
ATP8B4	4.27834	3.5804	11.4293	0.00270988	0.0631287	SRS_S100Ahi_neutrophils
UBN1	-2.84325	8.13284	11.4272	0.00271189	0.0631287	SRS_S100Ahi_neutrophils
ENTPD7	7.1614	4.32593	11.4252	0.00271388	0.0631287	SRS_S100Ahi_neutrophils
PRL	11.9306	0.796746	11.4203	0.00271852	0.0631287	SRS_S100Ahi_neutrophils
ZDHHC3	1.48079	6.50241	11.4065	0.00273175	0.0632956	SRS_S100Ahi_neutrophils
REL	1.15766	6.22984	11.3868	0.00275078	0.0635292	SRS_S100Ahi_neutrophils
EPHB1	-5.95266	3.32875	11.3835	0.00275396	0.0635292	SRS_S100Ahi_neutrophils
TMEM184B	-2.8948	5.37096	11.3713	0.00276584	0.0636322	SRS_S100Ahi_neutrophils
NIPAL2	10.3126	0.459089	11.3629	0.00277407	0.0636322	SRS_S100Ahi_neutrophils
RRN3P3	3.60323	1.45601	11.3557	0.00278105	0.0636322	SRS_S100Ahi_neutrophils
GTDC1	1.8047	5.2774	11.3483	0.00278841	0.0636322	SRS_S100Ahi_neutrophils
CD44	2.37074	9.11881	11.3463	0.00279029	0.0636322	SRS_S100Ahi_neutrophils
PROSER1	4.18393	3.44303	11.3417	0.00279488	0.0636322	SRS_S100Ahi_neutrophils
HS2ST1	3.69217	4.60245	11.3289	0.00280749	0.0637806	SRS_S100Ahi_neutrophils
C6orf120	1.86931	3.45611	11.2957	0.00284068	0.0643948	SRS_S100Ahi_neutrophils
LDLR	7.43637	4.32179	11.2888	0.00284761	0.0644125	SRS_S100Ahi_neutrophils
AL353625.1	-3.26822	3.39937	11.2227	0.00291504	0.0657657	SRS_S100Ahi_neutrophils
NRAS	2.33659	4.37664	11.2179	0.00291999	0.0657657	SRS_S100Ahi_neutrophils
SETD1B	-1.75248	5.63379	11.2036	0.0029348	0.0659574	SRS_S100Ahi_neutrophils
MS4A6A	2.56579	7.95963	11.1825	0.00295683	0.0662809	SRS_S100Ahi_neutrophils
ARL5A	-2.2312	2.95609	11.1777	0.00296185	0.0662809	SRS_S100Ahi_neutrophils
MRPS31	1.84684	3.99226	11.1683	0.00297182	0.0663623	SRS_S100Ahi_neutrophils
SUCLG2	4.37642	2.16677	11.1567	0.00298407	0.0664322	SRS_S100Ahi_neutrophils
TMED5	1.41158	6.45169	11.1522	0.00298882	0.0664322	SRS_S100Ahi_neutrophils
TNFRSF10D	9.42332	1.90671	11.1473	0.00299398	0.0664322	SRS_S100Ahi_neutrophils
ATP5PB	1.59076	6.46916	11.1358	0.00300626	0.0665636	SRS_S100Ahi_neutrophils
RAP1GDS1	4.79698	2.45132	11.1219	0.0030212	0.0667532	SRS_S100Ahi_neutrophils
NDUFA4	3.15537	6.10552	11.0952	0.00305003	0.0671013	SRS_S100Ahi_neutrophils
MGST3	5.79332	2.66232	11.0872	0.00305873	0.0671013	SRS_S100Ahi_neutrophils
ZFP36L2	-3.92097	7.79456	11.0842	0.00306197	0.0671013	SRS_S100Ahi_neutrophils
SNAPC3	4.8626	2.22626	11.0837	0.00306258	0.0671013	SRS_S100Ahi_neutrophils
PHOSPHO1	-7.71091	5.86669	11.0764	0.00309658	0.0675789	SRS_S100Ahi_neutrophils
DNASE1L1	1.91811	5.13144	11.052	0.00309728	0.0675789	SRS_S100Ahi_neutrophils
FAAP24	-3.85775	1.28708	11.0427	0.00310767	0.0676645	SRS_S100Ahi_neutrophils
ATF7	1.26091	5.12953	11.0279	0.00312405	0.0678801	SRS_S100Ahi_neutrophils
AC141586.1	-4.30252	1.1173	11.0022	0.00315291	0.0680184	SRS_S100Ahi_neutrophils
CDA	-1.65811	8.63882	10.9978	0.00315785	0.0680184	SRS_S100Ahi_neutrophils
SSBP1	2.98745	3.79645	10.992	0.00316436	0.0680184	SRS_S100Ahi_neutrophils
AHCTF1	-2.09682	6.93863	10.9881	0.00316874	0.0680184	SRS_S100Ahi_neutrophils
CYSTM1	3.42855	9.0792	10.9866	0.00317048	0.0680184	SRS_S100Ahi_neutrophils
JUN	-2.93228	4.49005	10.9862	0.00317094	0.0680184	SRS_S100Ahi_neutrophils
KIAA0513	-1.52301	6.66718	10.9768	0.00318166	0.0680184	SRS_S100Ahi_neutrophils
RAB11FIP1	-1.91944	8.9207	10.9704	0.00318887	0.0680184	SRS_S100Ahi_neutrophils
CCDC18-AS1	2.0389	3.68586	10.9704	0.00318887	0.0680184	SRS_S100Ahi_neutrophils
BPGM	2.04253	3.9579	10.9218	0.0032449	0.0690728	SRS_S100Ahi_neutrophils
RPS6KA3	1.45679	8.14816	10.902	0.00326797	0.0694228	SRS_S100Ahi_neutrophils
RBM15	-2.0863	2.25115	10.881	0.00329264	0.0697314	SRS_S100Ahi_neutrophils
SELENOT	1.11224	7.76959	10.8783	0.00329581	0.0697314	SRS_S100Ahi_neutrophils
TRMT10A	2.223	1.95515	10.8671	0.00330917	0.0697634	SRS_S100Ahi_neutrophils
MNDA	-1.88646	12.2739	10.8527	0.00332634	0.0697634	SRS_S100Ahi_neutrophils
MAPK8	-2.14968	3.24627	10.8518	0.00332737	0.0697634	SRS_S100Ahi_neutrophils
PGRMC1	3.49693	2.63569	10.8508	0.00332851	0.0697634	SRS_S100Ahi_neutrophils
GK5	3.94446	3.81117	10.8491	0.00333063	0.0697634	SRS_S100Ahi_neutrophils
AC007342.4	-7.01864	1.66039	10.8434	0.00333735	0.0697646	SRS_S100Ahi_neutrophils
AC034236.1	3.28646	1.9485	10.833	0.00334995	0.0697717	SRS_S100Ahi_neutrophils
ELAC2	4.50534	0.535364	10.8321	0.00335102	0.0697717	SRS_S100Ahi_neutrophils
UTP6	-1.68473	3.48991	10.8177	0.00336839	0.069871	SRS_S100Ahi_neutrophils
ZNF652	-1.82072	6.54049	10.8171	0.00336912	0.069871	SRS_S100Ahi_neutrophils
TOPORS	-2.50798	6.59338	10.791	0.00340094	0.0703915	SRS_S100Ahi_neutrophils
USP47	1.97116	5.08474	10.7798	0.00341457	0.0705342	SRS_S100Ahi_neutrophils
LILRA1	-2.31983	6.15121	10.7728	0.0034232	0.0705731	SRS_S100Ahi_neutrophils
SVIL-AS1	11.823	-0.258231	10.7638	0.00343439	0.0706647	SRS_S100Ahi_neutrophils
OAT	2.32614	6.06945	10.7514	0.00344976	0.0708418	SRS_S100Ahi_neutrophils
GRK5	-2.93429	2.4332	10.7319	0.00347414	0.0712028	SRS_S100Ahi_neutrophils
RPS3A	1.54279	6.06785	10.6923	0.00352413	0.0720864	SRS_S100Ahi_neutrophils
CLCN4	-5.75398	2.20652	10.6781	0.0035422	0.0723147	SRS_S100Ahi_neutrophils
EPM2AIP1	2.17606	4.38828	10.6588	0.00356706	0.0726807	SRS_S100Ahi_neutrophils
TRANK1	-3.71186	6.52332	10.6511	0.00357702	0.0727419	SRS_S100Ahi_neutrophils
PDSS1	6.60131	2.83147	10.6407	0.00359052	0.0728233	SRS_S100Ahi_neutrophils
AP3B2	6.00685	4.36722	10.6373	0.00359492	0.0728233	SRS_S100Ahi_neutrophils
SGMS2	3.45032	3.96788	10.612	0.00362794	0.0733101	SRS_S100Ahi_neutrophils
PPM1M	1.68673	6.6616	10.6082	0.00363296	0.0733101	SRS_S100Ahi_neutrophils
SS18	2.53995	3.49692	10.6028	0.00364005	0.0733121	SRS_S100Ahi_neutrophils
SUSD1	4.00736	2.51268	10.5941	0.00365158	0.0733143	SRS_S100Ahi_neutrophils
FSD1L	7.40067	1.42852	10.5922	0.00365417	0.0733143	SRS_S100Ahi_neutrophils
HIGD1A	1.73802	4.60946	10.5848	0.00366388	0.0733687	SRS_S100Ahi_neutrophils
CHCHD7	4.4469	5.00128	10.5649	0.0036905	0.0737606	SRS_S100Ahi_neutrophils
MLLT1	1.94544	6.69252	10.5455	0.00371654	0.0741397	SRS_S100Ahi_neutrophils
CPSF3	3.68434	2.45913	10.5271	0.00374143	0.0744327	SRS_S100Ahi_neutrophils
HDAC4	1.20135	5.72695	10.5242	0.00374545	0.0744327	SRS_S100Ahi_neutrophils
MRPS18C	1.39129	4.12991	10.5172	0.00375493	0.0744799	SRS_S100Ahi_neutrophils
SESN3	-2.40688	4.17613	10.5087	0.00376658	0.0745698	SRS_S100Ahi_neutrophils
ZSCAN30	3.09346	3.48671	10.4847	0.00379959	0.0750814	SRS_S100Ahi_neutrophils
PITHD1	-1.27202	3.2511	10.4776	0.00380946	0.0751346	SRS_S100Ahi_neutrophils
E2F2	5.63415	2.42185	10.4532	0.00384341	0.0755918	SRS_S100Ahi_neutrophils
IL1RL1	10.4976	2.01198	10.446	0.0038535	0.0755918	SRS_S100Ahi_neutrophils
CGAS	1.74648	5.44098	10.4455	0.00385429	0.0755918	SRS_S100Ahi_neutrophils
KCTD9	2.2537	3.15947	10.4374	0.00386569	0.0756736	SRS_S100Ahi_neutrophils
LSM10	-1.37369	4.20437	10.4218	0.00388773	0.075963	SRS_S100Ahi_neutrophils
AL031846.1	7.89273	0.446637	10.3858	0.00393912	0.0761733	SRS_S100Ahi_neutrophils
AMD1	-2.97817	6.55668	10.3814	0.00394557	0.0761733	SRS_S100Ahi_neutrophils
MPZL3	-2.69551	6.30029	10.3789	0.00394912	0.0761733	SRS_S100Ahi_neutrophils
BET1	3.69074	1.86229	10.378	0.00395035	0.0761733	SRS_S100Ahi_neutrophils
AL691432.2	-2.44745	1.15282	10.3777	0.00395084	0.0761733	SRS_S100Ahi_neutrophils
XBP1	7.81888	4.63717	10.3752	0.0039544	0.0761733	SRS_S100Ahi_neutrophils
NHLRC3	6.53738	2.95909	10.3713	0.00396011	0.0761733	SRS_S100Ahi_neutrophils
ZNF417	-2.42042	1.21656	10.3705	0.0039612	0.0761733	SRS_S100Ahi_neutrophils
TUBE1	7.26789	0.231453	10.3686	0.00396395	0.0761733	SRS_S100Ahi_neutrophils
PSME4	-1.25559	4.39027	10.3445	0.00399907	0.0767009	SRS_S100Ahi_neutrophils
SNAPIN	2.8442	3.82957	10.3398	0.00400605	0.0767009	SRS_S100Ahi_neutrophils
ERCC6L2	2.1115	3.58955	10.3334	0.00401536	0.0767388	SRS_S100Ahi_neutrophils
CUTC	1.66586	4.81009	10.3257	0.00402675	0.0768163	SRS_S100Ahi_neutrophils
CMAHP	5.21781	2.43781	10.3173	0.00403909	0.0769116	SRS_S100Ahi_neutrophils
NDUFAF5	3.50999	0.93611	10.3055	0.00405665	0.0770153	SRS_S100Ahi_neutrophils
HNRNPH3	-1.64427	6.49701	10.3	0.00406477	0.0770153	SRS_S100Ahi_neutrophils
STAMBPL1	4.58207	0.960418	10.2988	0.0040666	0.0770153	SRS_S100Ahi_neutrophils
BOD1L1	-1.64493	9.15436	10.245	0.00414769	0.0781706	SRS_S100Ahi_neutrophils
AC027097.1	5.62482	0.229436	10.2442	0.00414883	0.0781706	SRS_S100Ahi_neutrophils
NRIP1	3.04511	3.48129	10.2424	0.00415168	0.0781706	SRS_S100Ahi_neutrophils
BLOC1S5	3.4899	2.92272	10.2205	0.00418522	0.0781706	SRS_S100Ahi_neutrophils
LSM2	2.6049	3.43676	10.2198	0.00418622	0.0781706	SRS_S100Ahi_neutrophils
SDHAF3	2.56285	4.58198	10.216	0.00419216	0.0781706	SRS_S100Ahi_neutrophils
NOL8	2.06107	2.59846	10.2144	0.00419459	0.0781706	SRS_S100Ahi_neutrophils
ENPP4	5.45139	2.4888	10.2136	0.00419582	0.0781706	SRS_S100Ahi_neutrophils
FAM117B	-6.18874	1.23669	10.2105	0.00420062	0.0781706	SRS_S100Ahi_neutrophils
ARHGEF18	-1.9313	4.77631	10.2054	0.0042085	0.0781706	SRS_S100Ahi_neutrophils
TCAIM	2.70484	3.13547	10.2046	0.0042097	0.0781706	SRS_S100Ahi_neutrophils
TCP1	1.76075	4.84722	10.1794	0.00424895	0.0787597	SRS_S100Ahi_neutrophils
PSD4	-2.25832	6.87476	10.149	0.0042967	0.0793689	SRS_S100Ahi_neutrophils
COPA	1.41409	7.26707	10.1489	0.00429697	0.0793689	SRS_S100Ahi_neutrophils
DCTN2	1.59423	4.62147	10.1377	0.0043147	0.0794235	SRS_S100Ahi_neutrophils
METTL23	2.49404	2.8029	10.1368	0.00431618	0.0794235	SRS_S100Ahi_neutrophils
AL135818.1	-5.04697	0.753542	10.1282	0.00432989	0.0794235	SRS_S100Ahi_neutrophils
TCF12	4.31066	2.22136	10.1237	0.00433699	0.0794235	SRS_S100Ahi_neutrophils
RETSAT	2.07801	3.14453	10.1091	0.00436046	0.0794235	SRS_S100Ahi_neutrophils
TLE1	6.4188	2.52416	10.1073	0.00436332	0.0794235	SRS_S100Ahi_neutrophils
POGK	2.62022	3.07221	10.1066	0.00436457	0.0794235	SRS_S100Ahi_neutrophils
ATPAF1	2.92006	2.5094	10.1046	0.00436774	0.0794235	SRS_S100Ahi_neutrophils
LRWD1	-4.81383	4.70682	10.1043	0.00436818	0.0794235	SRS_S100Ahi_neutrophils
CBX3	1.12923	7.50421	10.0893	0.00439249	0.0797271	SRS_S100Ahi_neutrophils
NLK	2.06726	3.79935	10.0731	0.00441887	0.0798828	SRS_S100Ahi_neutrophils
PPP1R3D	1.32132	7.18199	10.0717	0.00442115	0.0798828	SRS_S100Ahi_neutrophils
UPF2	-1.1966	6.17583	10.0663	0.00443001	0.0798828	SRS_S100Ahi_neutrophils
RTRAF	1.77145	4.09777	10.0518	0.00445383	0.0798828	SRS_S100Ahi_neutrophils
LAMTOR2	1.85159	4.59573	10.0508	0.00445551	0.0798828	SRS_S100Ahi_neutrophils
SLFN13	3.506	2.20854	10.0444	0.00446609	0.0798828	SRS_S100Ahi_neutrophils
MLF2	-0.944593	7.57505	10.039	0.00447502	0.0798828	SRS_S100Ahi_neutrophils
MAP11	-2.31983	5.80328	10.0335	0.00448401	0.0798828	SRS_S100Ahi_neutrophils
AL118516.1	-3.39942	1.53076	10.0335	0.00448409	0.0798828	SRS_S100Ahi_neutrophils
CYCS	4.28369	2.20145	10.0319	0.00448675	0.0798828	SRS_S100Ahi_neutrophils
B3GNT5	1.66463	6.10463	10.0238	0.00450015	0.0798828	SRS_S100Ahi_neutrophils
FSCN1	-4.46029	0.759346	10.0225	0.00450241	0.0798828	SRS_S100Ahi_neutrophils
ESCO1	-1.17974	4.50135	10.0195	0.00450741	0.0798828	SRS_S100Ahi_neutrophils
ERLIN2	2.60459	3.82664	10.0172	0.00451129	0.0798828	SRS_S100Ahi_neutrophils
TYW5	2.83023	4.29983	10.0147	0.00451548	0.0798828	SRS_S100Ahi_neutrophils
CCL5	-5.40019	-0.0736901	9.99753	0.00454423	0.0802558	SRS_S100Ahi_neutrophils
RALGAPA2	1.72116	7.34493	9.99155	0.00455431	0.0802984	SRS_S100Ahi_neutrophils
DNAJC27	4.40382	2.16274	9.97702	0.00457892	0.0804939	SRS_S100Ahi_neutrophils
IL10	9.31159	0.829494	9.97543	0.00458164	0.0804939	SRS_S100Ahi_neutrophils
CCDC146	-2.52565	3.66456	9.97142	0.00458845	0.0804939	SRS_S100Ahi_neutrophils
EEF1A1	1.76119	8.20464	9.96644	0.00459694	0.080508	SRS_S100Ahi_neutrophils
RCN3	-2.81819	4.76261	9.94534	0.00463311	0.0810059	SRS_S100Ahi_neutrophils
ASPH	3.05146	7.14754	9.93575	0.00464963	0.0811022	SRS_S100Ahi_neutrophils
YTHDC1	-1.2221	6.44311	9.93316	0.0046541	0.0811022	SRS_S100Ahi_neutrophils
AC242988.2	-6.09087	0.362223	9.92643	0.00466576	0.0811703	SRS_S100Ahi_neutrophils
SPAG9	-1.82831	6.38655	9.91721	0.0046818	0.0813142	SRS_S100Ahi_neutrophils
ESD	2.60905	3.98504	9.90055	0.0047109	0.0815102	SRS_S100Ahi_neutrophils
NHSL2	-1.78855	7.23977	9.89658	0.00471785	0.0815102	SRS_S100Ahi_neutrophils
RXYLT1	4.59418	1.04957	9.89526	0.00472018	0.0815102	SRS_S100Ahi_neutrophils
SEL1L3	4.4391	5.31423	9.89296	0.00472421	0.0815102	SRS_S100Ahi_neutrophils
VPS54	2.28419	4.09864	9.88242	0.00474279	0.08156	SRS_S100Ahi_neutrophils
DLC1	9.75793	2.24254	9.87611	0.00475394	0.08156	SRS_S100Ahi_neutrophils
AC026979.2	-2.79599	3.28694	9.87039	0.00476409	0.08156	SRS_S100Ahi_neutrophils
ARID5B	4.57891	4.75891	9.86899	0.00476658	0.08156	SRS_S100Ahi_neutrophils
ZC3H12A	1.78737	5.49022	9.86147	0.00477995	0.08156	SRS_S100Ahi_neutrophils
NUCKS1	2.71985	3.70423	9.86128	0.00478028	0.08156	SRS_S100Ahi_neutrophils
RESF1	-2.78205	9.41244	9.85852	0.00478521	0.08156	SRS_S100Ahi_neutrophils
NHS	-5.08963	2.29015	9.84903	0.00480217	0.08156	SRS_S100Ahi_neutrophils
PTBP2	2.40894	3.52572	9.84882	0.00480254	0.08156	SRS_S100Ahi_neutrophils
TSPAN13	-6.04332	-0.915796	10.2056	0.00480498	0.08156	SRS_S100Ahi_neutrophils
SQLE	10.6118	-0.509252	9.84074	0.00481704	0.0816062	SRS_S100Ahi_neutrophils
ARG1	2.8836	8.52456	9.83726	0.00482328	0.0816062	SRS_S100Ahi_neutrophils
SH3RF3	-3.46602	2.99811	9.81282	0.00486748	0.0822212	SRS_S100Ahi_neutrophils
MTDH	2.69838	6.78475	9.77107	0.00494401	0.0833318	SRS_S100Ahi_neutrophils
NANS	2.13164	3.86566	9.76462	0.00495594	0.0833318	SRS_S100Ahi_neutrophils
XKR8	-2.09466	6.20771	9.76284	0.00495926	0.0833318	SRS_S100Ahi_neutrophils
ARRDC3	-2.52321	6.19723	9.75971	0.00496506	0.0833318	SRS_S100Ahi_neutrophils
SCARB1	-6.93394	0.133267	9.97624	0.0049732	0.0833348	SRS_S100Ahi_neutrophils
AC026271.1	3.25115	0.742248	9.72786	0.00502462	0.0839871	SRS_S100Ahi_neutrophils
RNF10	1.27399	8.95824	9.72221	0.00503525	0.0839871	SRS_S100Ahi_neutrophils
PTPN1	2.09806	6.97566	9.72109	0.00503738	0.0839871	SRS_S100Ahi_neutrophils
PIK3AP1	1.96163	8.29033	9.71748	0.0050442	0.0839871	SRS_S100Ahi_neutrophils
KIF23	-5.87656	-0.82884	9.69023	0.005096	0.0847149	SRS_S100Ahi_neutrophils
CCR3	-7.17809	2.71292	9.6765	0.00512232	0.0849652	SRS_S100Ahi_neutrophils
SLC35A2	-1.72504	3.91557	9.6733	0.00512847	0.0849652	SRS_S100Ahi_neutrophils
GCLM	1.62011	5.97892	9.66546	0.00514358	0.0849652	SRS_S100Ahi_neutrophils
RN7SL473P	-2.83416	0.949717	9.66275	0.00514882	0.0849652	SRS_S100Ahi_neutrophils
SERF2	1.54468	8.47496	9.65663	0.00516068	0.0849652	SRS_S100Ahi_neutrophils
FBXO3	1.61944	4.28185	9.64195	0.00518922	0.0849652	SRS_S100Ahi_neutrophils
OTULINL	2.91904	5.32644	9.64136	0.00519037	0.0849652	SRS_S100Ahi_neutrophils
SUMF1	2.03392	4.84817	9.63819	0.00519655	0.0849652	SRS_S100Ahi_neutrophils
MAP3K14	-3.44737	1.73878	9.63484	0.0052031	0.0849652	SRS_S100Ahi_neutrophils
CREBBP	-1.87857	7.95713	9.63411	0.00520452	0.0849652	SRS_S100Ahi_neutrophils
TCF20	-2.18578	4.46468	9.62471	0.00522295	0.0849652	SRS_S100Ahi_neutrophils
PSMB7	1.7419	3.98852	9.62371	0.00522492	0.0849652	SRS_S100Ahi_neutrophils
C14orf119	1.38109	5.18555	9.61643	0.00523925	0.0849652	SRS_S100Ahi_neutrophils
FBXL20	-1.76459	5.58051	9.61118	0.0052496	0.0849652	SRS_S100Ahi_neutrophils
INPP5A	-1.94709	4.50741	9.61101	0.00524994	0.0849652	SRS_S100Ahi_neutrophils
ARID3A	-0.929315	7.50773	9.60849	0.00525493	0.0849652	SRS_S100Ahi_neutrophils
PAQR6	-3.39327	4.03175	9.59805	0.0052756	0.0849652	SRS_S100Ahi_neutrophils
SMCHD1	-2.32914	9.31937	9.59387	0.00528393	0.0849652	SRS_S100Ahi_neutrophils
ACVR1B	1.8032	5.74664	9.59219	0.00528726	0.0849652	SRS_S100Ahi_neutrophils
BICDL2	-6.69147	1.97195	9.592	0.00528765	0.0849652	SRS_S100Ahi_neutrophils
TRIM71	10.7561	-0.303724	9.58918	0.00529326	0.0849652	SRS_S100Ahi_neutrophils
DDB2	3.55199	0.745439	9.58626	0.00529908	0.0849652	SRS_S100Ahi_neutrophils
KIT	-6.10153	-0.0347731	9.58148	0.00530864	0.0849652	SRS_S100Ahi_neutrophils
ATRAID	2.44584	3.67268	9.57595	0.00531971	0.0849652	SRS_S100Ahi_neutrophils
OGA	-1.73098	8.0047	9.5751	0.00532141	0.0849652	SRS_S100Ahi_neutrophils
RACK1	1.82364	6.24655	9.57481	0.00532199	0.0849652	SRS_S100Ahi_neutrophils
DONSON	3.0752	0.362094	9.55987	0.00535204	0.0851573	SRS_S100Ahi_neutrophils
ZNF197	3.57953	2.45483	9.5594	0.00535299	0.0851573	SRS_S100Ahi_neutrophils
PSMD7	1.10503	5.79012	9.55672	0.00535841	0.0851573	SRS_S100Ahi_neutrophils
PTRHD1	4.12825	1.20469	9.5318	0.00540902	0.0858313	SRS_S100Ahi_neutrophils
TMCC1	-2.48277	5.25956	9.52588	0.00542112	0.0858932	SRS_S100Ahi_neutrophils
VMA21	2.50521	2.99081	9.51274	0.00544808	0.0861893	SRS_S100Ahi_neutrophils
NFIC	-1.90273	6.19112	9.50587	0.00546225	0.0861893	SRS_S100Ahi_neutrophils
MEGF6	-3.5439	3.28061	9.50478	0.0054645	0.0861893	SRS_S100Ahi_neutrophils
CBX8	-4.42135	0.904434	9.49194	0.00549108	0.0863973	SRS_S100Ahi_neutrophils
SUCNR1	-6.02649	0.133896	9.49044	0.00549419	0.0863973	SRS_S100Ahi_neutrophils
CYP19A1	11.9884	3.26911	9.48591	0.00550361	0.0864158	SRS_S100Ahi_neutrophils
ATF7IP	-1.25307	6.53221	9.47317	0.00553019	0.0867031	SRS_S100Ahi_neutrophils
NFKBIA	2.30965	8.95609	9.45525	0.00556783	0.0871627	SRS_S100Ahi_neutrophils
PSMC6	1.72683	5.11431	9.42917	0.0056231	0.0877846	SRS_S100Ahi_neutrophils
GNLY	-5.24691	-0.0611146	9.4286	0.00562432	0.0877846	SRS_S100Ahi_neutrophils
UBR2	-1.68471	7.25194	9.42214	0.0056381	0.0878432	SRS_S100Ahi_neutrophils
DUSP1	-2.28705	11.1992	9.41899	0.00564484	0.0878432	SRS_S100Ahi_neutrophils
PRDX1	4.11957	2.42934	9.41504	0.0056533	0.0878442	SRS_S100Ahi_neutrophils
RNASEH2B	-4.68696	1.0296	9.40509	0.00567467	0.0879583	SRS_S100Ahi_neutrophils
CEP97	-2.72096	4.66064	9.40381	0.00567744	0.0879583	SRS_S100Ahi_neutrophils
ABCG1	-5.82012	4.81162	9.3854	0.00571723	0.0882329	SRS_S100Ahi_neutrophils
H2BC18	-3.27716	2.80719	9.38512	0.00571784	0.0882329	SRS_S100Ahi_neutrophils
NAIPP2	5.06866	1.94069	9.37882	0.00573152	0.0882329	SRS_S100Ahi_neutrophils
GAB1	-2.77207	3.51646	9.37846	0.00573232	0.0882329	SRS_S100Ahi_neutrophils
UBE2F	1.86696	6.13637	9.37618	0.00573728	0.0882329	SRS_S100Ahi_neutrophils
PDHA1	3.02566	3.24891	9.3629	0.0057663	0.088549	SRS_S100Ahi_neutrophils
RHOH	6.18906	3.23286	9.34666	0.00580199	0.0888988	SRS_S100Ahi_neutrophils
PIGB	-1.70796	4.1082	9.34425	0.00580732	0.0888988	SRS_S100Ahi_neutrophils
RTL8C	2.03013	4.08243	9.33839	0.00582026	0.0888988	SRS_S100Ahi_neutrophils
AC009682.1	-6.17001	-0.455183	9.33715	0.00582303	0.0888988	SRS_S100Ahi_neutrophils
LUCAT1	-3.54048	7.25235	9.31215	0.00587868	0.0895605	SRS_S100Ahi_neutrophils
MAPK13	-2.95231	5.99285	9.30507	0.00589455	0.0895605	SRS_S100Ahi_neutrophils
TKTL1	-6.02063	-0.648846	9.30142	0.00590274	0.0895605	SRS_S100Ahi_neutrophils
PIWIL4	4.03626	1.06872	9.29705	0.00591258	0.0895605	SRS_S100Ahi_neutrophils
MARCKSL1	-3.92804	5.34747	9.29522	0.00591671	0.0895605	SRS_S100Ahi_neutrophils
RFX1	-1.59593	5.13221	9.29479	0.00591768	0.0895605	SRS_S100Ahi_neutrophils
CUL1	2.92237	2.42066	9.27374	0.00596534	0.0901182	SRS_S100Ahi_neutrophils
MIR503HG	7.56252	1.07368	9.27093	0.00597174	0.0901182	SRS_S100Ahi_neutrophils
RGL3	-5.04008	0.568495	9.25508	0.00600795	0.0905342	SRS_S100Ahi_neutrophils
BPNT1	2.97458	2.8122	9.24858	0.00602289	0.0906285	SRS_S100Ahi_neutrophils
FAM91A1	-1.14726	5.70859	9.24483	0.00603152	0.0906285	SRS_S100Ahi_neutrophils
HMOX2	-2.41249	3.96098	9.23671	0.00605023	0.0907794	SRS_S100Ahi_neutrophils
RAB3IL1	12.8639	0.801775	9.421	0.00608568	0.0910523	SRS_S100Ahi_neutrophils
RIOX2	11.7515	0.475679	9.22136	0.0060858	0.0910523	SRS_S100Ahi_neutrophils
SIN3B	-2.3213	4.20576	9.21008	0.00611212	0.0913155	SRS_S100Ahi_neutrophils
ZSCAN26	-2.84542	1.4867	9.20361	0.00612724	0.0914111	SRS_S100Ahi_neutrophils
G0S2	-4.99484	7.87997	9.19374	0.00615042	0.0915988	SRS_S100Ahi_neutrophils
CS	1.4179	5.30687	9.18667	0.00616708	0.0915988	SRS_S100Ahi_neutrophils
BCL9	2.01509	2.40842	9.18286	0.00617608	0.0915988	SRS_S100Ahi_neutrophils
GNA12	4.70256	0.969541	9.18033	0.00618206	0.0915988	SRS_S100Ahi_neutrophils
UBE3A	2.69765	3.68777	9.17969	0.00618356	0.0915988	SRS_S100Ahi_neutrophils
BANP	-1.4973	4.20401	9.15884	0.00623313	0.0920703	SRS_S100Ahi_neutrophils
DPY19L3	2.04884	5.88008	9.15793	0.00623531	0.0920703	SRS_S100Ahi_neutrophils
PDLIM2	-2.62825	4.99153	9.15304	0.00624699	0.0920703	SRS_S100Ahi_neutrophils
PRKAR2A	1.39607	6.57822	9.15156	0.00625055	0.0920703	SRS_S100Ahi_neutrophils
SELENOF	1.3459	7.22232	9.14085	0.00627626	0.0922011	SRS_S100Ahi_neutrophils
TSPAN14	1.47579	7.55753	9.13865	0.00628153	0.0922011	SRS_S100Ahi_neutrophils
DIAPH2	3.24763	4.95364	9.13624	0.00628734	0.0922011	SRS_S100Ahi_neutrophils
FKBP15	1.89841	6.45352	9.13322	0.00629464	0.0922011	SRS_S100Ahi_neutrophils
MTG2	-1.76689	4.68066	9.12671	0.00631036	0.0923023	SRS_S100Ahi_neutrophils
LINC00639	-4.50226	3.06603	9.11211	0.00634581	0.0926912	SRS_S100Ahi_neutrophils
DERA	2.20474	3.09105	9.09719	0.00638227	0.0929796	SRS_S100Ahi_neutrophils
TASOR	2.32928	5.24881	9.09212	0.00639471	0.0929796	SRS_S100Ahi_neutrophils
VPS26C	1.20573	5.25863	9.08785	0.0064052	0.0929796	SRS_S100Ahi_neutrophils
DPP3	6.32196	1.76796	9.08638	0.00640881	0.0929796	SRS_S100Ahi_neutrophils
ZDHHC2	1.27685	4.7316	9.08327	0.00641648	0.0929796	SRS_S100Ahi_neutrophils
TBL1X	-1.23062	8.00573	9.08232	0.00641881	0.0929796	SRS_S100Ahi_neutrophils
MTX2	9.09973	0.102859	9.07735	0.00643108	0.0929999	SRS_S100Ahi_neutrophils
RAD21	-1.42622	8.38968	9.07457	0.00643798	0.0929999	SRS_S100Ahi_neutrophils
NIPAL1	-6.01571	-0.13762	9.07009	0.00644908	0.0930319	SRS_S100Ahi_neutrophils
SPTLC2	2.1676	7.54545	9.06439	0.00646322	0.0931027	SRS_S100Ahi_neutrophils
PAIP1	2.78436	2.82813	9.06095	0.00647176	0.0931027	SRS_S100Ahi_neutrophils
POC1B	1.16296	4.49211	9.03877	0.00652723	0.0937053	SRS_S100Ahi_neutrophils
YWHAE	1.45298	6.61462	9.03705	0.00653155	0.0937053	SRS_S100Ahi_neutrophils
PSMA6	2.068	3.8501	9.02778	0.00655489	0.0937876	SRS_S100Ahi_neutrophils
MKLN1-AS	-4.68482	-0.199073	9.02489	0.00656222	0.0937876	SRS_S100Ahi_neutrophils
KL	3.6174	2.08001	9.02112	0.00657173	0.0937876	SRS_S100Ahi_neutrophils
ETAA1	4.04604	0.269777	9.02058	0.0065731	0.0937876	SRS_S100Ahi_neutrophils
ZMAT3	1.87243	4.79988	9.01477	0.00658783	0.0938698	SRS_S100Ahi_neutrophils
AL512378.1	-5.32423	-0.278815	9.00142	0.00662183	0.0941651	SRS_S100Ahi_neutrophils
PGM2L1	2.96841	3.69307	8.99957	0.00662653	0.0941651	SRS_S100Ahi_neutrophils
GLTP	1.08595	6.74605	8.99248	0.00664468	0.0942491	SRS_S100Ahi_neutrophils
KPNA4	1.33546	7.03625	8.99023	0.00665044	0.0942491	SRS_S100Ahi_neutrophils
TMEM260	1.75825	5.72145	8.98582	0.00666178	0.0942822	SRS_S100Ahi_neutrophils
KIF21B	-1.76451	5.96606	8.96178	0.00672385	0.0950322	SRS_S100Ahi_neutrophils
VAMP4	2.55982	3.55308	8.94271	0.00677358	0.0955679	SRS_S100Ahi_neutrophils
DNAJB5	-4.83125	-0.487058	8.94025	0.00678	0.0955679	SRS_S100Ahi_neutrophils
UBE2H	2.49196	8.22	8.92459	0.00682118	0.0960191	SRS_S100Ahi_neutrophils
ZNRD2-AS1	-3.03556	0.23889	8.91771	0.00683936	0.0961458	SRS_S100Ahi_neutrophils
PSRC1	-3.42531	1.56467	8.89948	0.00688776	0.0966964	SRS_S100Ahi_neutrophils
ZNF318	2.77216	3.46008	8.89488	0.00690005	0.0967392	SRS_S100Ahi_neutrophils
NECAB1	6.73529	3.8657	8.88835	0.00691751	0.0968544	SRS_S100Ahi_neutrophils
C16orf54	-1.58507	7.91709	8.88323	0.00693126	0.0969173	SRS_S100Ahi_neutrophils
PIGH	2.50072	1.88495	8.87706	0.00694782	0.096923	SRS_S100Ahi_neutrophils
TPPP	-7.03463	-0.719654	8.87619	0.00695018	0.096923	SRS_S100Ahi_neutrophils
PRRC1	2.88849	2.94073	8.87013	0.00696653	0.0970219	SRS_S100Ahi_neutrophils
DOK2	-5.00428	-0.300018	8.8542	0.00700966	0.0973332	SRS_S100Ahi_neutrophils
JAK3	2.22405	8.09835	8.85143	0.00701722	0.0973332	SRS_S100Ahi_neutrophils
RUNX2	-3.01174	3.76238	8.84825	0.00702587	0.0973332	SRS_S100Ahi_neutrophils
SIK3	-1.36597	5.66982	8.84384	0.00703788	0.0973332	SRS_S100Ahi_neutrophils
DNMT3A	-1.39684	4.72654	8.83788	0.0070542	0.0973332	SRS_S100Ahi_neutrophils
CBFA2T3	-2.89626	5.90569	8.83781	0.00705438	0.0973332	SRS_S100Ahi_neutrophils
SLX4	3.84113	1.30578	8.83653	0.00705788	0.0973332	SRS_S100Ahi_neutrophils
ITPKB	-1.57066	5.58792	8.83283	0.00706803	0.0973332	SRS_S100Ahi_neutrophils
CSE1L	-2.49564	1.39737	8.8109	0.00712846	0.0973332	SRS_S100Ahi_neutrophils
ZNF562	5.17146	1.69434	8.8106	0.00712931	0.0973332	SRS_S100Ahi_neutrophils
INSIG2	1.59372	5.00054	8.80852	0.00713508	0.0973332	SRS_S100Ahi_neutrophils
AC009133.3	-4.38758	-0.361038	8.80786	0.00713689	0.0973332	SRS_S100Ahi_neutrophils
PCYT1A	1.43428	6.71714	8.80667	0.0071402	0.0973332	SRS_S100Ahi_neutrophils
SC5D	3.48264	1.01297	8.79783	0.00716477	0.0973332	SRS_S100Ahi_neutrophils
ADGRE1	4.74203	6.08466	8.79422	0.00717484	0.0973332	SRS_S100Ahi_neutrophils
LEPROTL1	-1.49909	5.73095	8.79187	0.00718139	0.0973332	SRS_S100Ahi_neutrophils
PLP2	1.16982	10.0066	8.79156	0.00718225	0.0973332	SRS_S100Ahi_neutrophils
NUDT19	4.5969	2.25964	8.79084	0.00718428	0.0973332	SRS_S100Ahi_neutrophils
ERLIN1	3.13979	5.55197	8.78372	0.00720418	0.0973332	SRS_S100Ahi_neutrophils
C2CD2L	-1.93392	3.5139	8.78333	0.00720527	0.0973332	SRS_S100Ahi_neutrophils
NLRP1	-3.76142	5.61363	8.78275	0.00720692	0.0973332	SRS_S100Ahi_neutrophils
RBM23	-1.39954	7.37042	8.78238	0.00720793	0.0973332	SRS_S100Ahi_neutrophils
AL358473.1	-4.96995	0.00465986	8.78065	0.0072128	0.0973332	SRS_S100Ahi_neutrophils
PLSCR1	2.73489	8.26305	8.7803	0.00721378	0.0973332	SRS_S100Ahi_neutrophils
TBC1D1	-2.08813	6.52731	8.77765	0.00722122	0.0973332	SRS_S100Ahi_neutrophils
ITGA7	5.75036	2.69505	8.76621	0.00725344	0.0976417	SRS_S100Ahi_neutrophils
SETD2	-1.02316	6.34372	8.76221	0.00726472	0.0976681	SRS_S100Ahi_neutrophils
NDUFC1	1.82047	4.42389	8.74984	0.0072998	0.0979359	SRS_S100Ahi_neutrophils
EIF4EBP2	-0.922687	6.91569	8.74424	0.00731575	0.0979359	SRS_S100Ahi_neutrophils
ICAM3	-1.8013	8.91652	8.74342	0.00731808	0.0979359	SRS_S100Ahi_neutrophils
HMGCS1	1.62056	2.92166	8.7369	0.0073367	0.0979359	SRS_S100Ahi_neutrophils
MMADHC	1.28832	7.40066	8.73661	0.00733753	0.0979359	SRS_S100Ahi_neutrophils
TBCB	1.61839	4.94044	8.73192	0.00735096	0.0979359	SRS_S100Ahi_neutrophils
CHMP1B	-1.38544	7.57949	8.72917	0.00735884	0.0979359	SRS_S100Ahi_neutrophils
ZNF330	2.5185	4.3844	8.72895	0.00735945	0.0979359	SRS_S100Ahi_neutrophils
PLAA	1.28604	3.96553	8.72218	0.00737892	0.0980703	SRS_S100Ahi_neutrophils
RBP7	-4.85993	5.85969	8.71126	0.0074104	0.0982029	SRS_S100Ahi_neutrophils
ATMIN	2.20804	3.11147	8.70993	0.00741426	0.0982029	SRS_S100Ahi_neutrophils
ARPC5L	2.91991	4.24831	8.7055	0.00742707	0.0982029	SRS_S100Ahi_neutrophils
NDE1	-2.10876	6.11505	8.69493	0.00745777	0.0982029	SRS_S100Ahi_neutrophils
FDPS	1.30243	4.2567	8.6911	0.00746895	0.0982029	SRS_S100Ahi_neutrophils
CDC40	1.47001	6.1956	8.6815	0.00749698	0.0982029	SRS_S100Ahi_neutrophils
KLHL2	1.38575	7.74691	8.6801	0.0075011	0.0982029	SRS_S100Ahi_neutrophils
AL163541.1	-5.42055	0.622949	8.67193	0.00752506	0.0982029	SRS_S100Ahi_neutrophils
RABGEF1	1.63046	4.02086	8.66975	0.00753147	0.0982029	SRS_S100Ahi_neutrophils
EPS15L1	-1.61288	5.34003	8.66666	0.00754056	0.0982029	SRS_S100Ahi_neutrophils
GIMAP8	4.2184	4.23516	8.66591	0.00754279	0.0982029	SRS_S100Ahi_neutrophils
PAPSS1	3.7966	6.11441	8.66417	0.00754791	0.0982029	SRS_S100Ahi_neutrophils
PRKD2	-2.3691	5.61468	8.66393	0.00754862	0.0982029	SRS_S100Ahi_neutrophils
HSCB	5.29701	1.16658	8.66323	0.00755068	0.0982029	SRS_S100Ahi_neutrophils
LSM8	1.37818	4.52472	8.66062	0.00755841	0.0982029	SRS_S100Ahi_neutrophils
COPG2	3.64801	1.75955	8.66058	0.00755852	0.0982029	SRS_S100Ahi_neutrophils
SLC46A3	1.79836	4.91689	8.65832	0.00756519	0.0982029	SRS_S100Ahi_neutrophils
ETS2	1.96005	7.45097	8.65825	0.0075654	0.0982029	SRS_S100Ahi_neutrophils
KIAA1257	-3.17027	2.62153	8.65769	0.00756705	0.0982029	SRS_S100Ahi_neutrophils
FIBP	2.86577	4.19586	8.64345	0.0076093	0.0984407	SRS_S100Ahi_neutrophils
SLC25A46	2.21219	3.48324	8.64331	0.00760973	0.0984407	SRS_S100Ahi_neutrophils
GALNT14	2.99338	4.58292	8.64202	0.00761358	0.0984407	SRS_S100Ahi_neutrophils
PARP8	-1.7207	7.34826	8.62448	0.00766601	0.0989689	SRS_S100Ahi_neutrophils
BNIP2	1.161	7.63846	8.61979	0.00768009	0.0989689	SRS_S100Ahi_neutrophils
SORD	-3.06697	2.22212	8.61738	0.00768735	0.0989689	SRS_S100Ahi_neutrophils
IPPK	2.04278	2.46086	8.61576	0.00769223	0.0989689	SRS_S100Ahi_neutrophils
KLHL5	2.8522	4.1688	8.60494	0.00772489	0.0992672	SRS_S100Ahi_neutrophils
Z98886.1	-5.60056	1.78018	8.60062	0.00773799	0.0993137	SRS_S100Ahi_neutrophils
RICTOR	-1.98415	6.91879	8.59367	0.00775908	0.0993147	SRS_S100Ahi_neutrophils
AC007342.3	-2.80108	5.17297	8.59319	0.00776056	0.0993147	SRS_S100Ahi_neutrophils
PPA2	2.1814	4.54633	8.59123	0.00776652	0.0993147	SRS_S100Ahi_neutrophils
AL138756.1	3.1526	1.36718	8.58549	0.00778402	0.0993359	SRS_S100Ahi_neutrophils
FRAT1	-1.3071	7.80404	8.58446	0.00778715	0.0993359	SRS_S100Ahi_neutrophils
F11R	-1.49242	6.31692	8.56973	0.00783229	0.0997903	SRS_S100Ahi_neutrophils
SGK3	3.16694	3.69593	8.56441	0.00784864	0.099877	SRS_S100Ahi_neutrophils
PRDX6	1.52246	6.39703	8.55584	0.00787511	0.0999053	SRS_S100Ahi_neutrophils
SNAI3	-3.16216	2.91511	8.55234	0.00788594	0.0999053	SRS_S100Ahi_neutrophils
RPGRIP1	-5.6365	1.87511	8.55122	0.0078894	0.0999053	SRS_S100Ahi_neutrophils
MAML2	-5.14896	3.15832	8.54726	0.00790167	0.0999053	SRS_S100Ahi_neutrophils
ING3	-1.13732	5.13674	8.54121	0.00792049	0.0999053	SRS_S100Ahi_neutrophils
TAGAP	-3.19171	7.48973	8.53824	0.00792972	0.0999053	SRS_S100Ahi_neutrophils
FANCD2	-2.2607	1.56128	8.53818	0.00792991	0.0999053	SRS_S100Ahi_neutrophils
ORAI3	-1.41854	4.38769	8.5285	0.00796012	0.0999053	SRS_S100Ahi_neutrophils
FUT4	3.47712	2.76925	8.52799	0.00796172	0.0999053	SRS_S100Ahi_neutrophils
PSMA1	1.82611	4.42778	8.52706	0.00796464	0.0999053	SRS_S100Ahi_neutrophils
BLOC1S1	1.46054	6.35388	8.52695	0.00796497	0.0999053	SRS_S100Ahi_neutrophils
RASA1	1.10872	4.31907	8.52684	0.00796533	0.0999053	SRS_S100Ahi_neutrophils
BLOC1S6	1.46613	5.62741	8.52316	0.00797686	0.0999302	SRS_S100Ahi_neutrophils
ADA2	-4.66074	1.91543	8.5174	0.00799493	0.0999579	SRS_S100Ahi_neutrophils
UNKL	-1.2973	4.51821	8.51638	0.00799816	0.0999579	SRS_S100Ahi_neutrophils

### Sheet: S6_cNMF_mat_neutrophil
Program_1	Program_2	Program_3	Program_4	Program_5	Program_6	Program_7	Program_8	Program_9	Program_10	Program_11	Program_12	Program_13	Program_14
OLAH	CXCL8	MCEMP1	MT-ND2	GBP5	RSAD2	S100A8	IL1RN	FOS	MT-CO1	PTMA	SLPI	IL1B	RGS2
TXNIP	CXCR4	IL1R2	MT-ND1	GBP1	IFIT1	S100A9	TNFAIP6	EGR1	SERPINB9	SIGLEC10	PI3	NFKBIA	PRKDC
BCAT1	MNDA	PLAC8	MT-ND4	GBP4	ISG15	CST7	MARCKS	DUSP1	CD52	KCTD12	SIGLEC10	ZFP36L1	PROK2
IL1R2	DUSP6	CYP1B1	MT-CO2	P2RY14	IFI6	CD177	CCL3	FOSB	GGT5	MTDH	HPSE	ADM	ARHGEF40
CREBRF	BTG2	HPGD	MT-CYB	APOL6	MX1	S100A12	CCL4	ZFP36	STAC	NCL	CX3CR1	SOCS3	BASP1
HMGB2	AC012368.1	FCER1G	MT-ND3	FCGR1A	IFIT3	GAPDH	TNFAIP3	JUNB	MTND2P28	DYNLL1	FTH1	NIBAN1	APMAP
ZBTB16	PTGS2	C1orf162	MT-ATP6	STAT1	HERC5	PLP2	GPR84	IER2	PLAC8	ANP32B	MT-RNR1	NAMPT	ACSL1
FKBP5	MPEG1	SERPINB1	MT-CO3	GBP2	IFIT2	S100A6	CLIC4	RGS2	ALPL	UHMK1	S100A4	FFAR2	GCA
KLF9	PMAIP1	CD163	MT-ND5	ANKRD22	OAS2	CKAP4	PLEK	PTGS2	S100A9	GAPT	LYZ	BASP1	MEGF9
ZNF608	CTSS	S100A8	MT-ND4L	PARP14	OAS3	VIM	SLAMF7	BTG2	IL21R	CANX	AC073172.1	NFKBIZ	SLC25A37
SMAP2	MALAT1	HP	MT-CO1	SAMD9L	IFI44L	MMP9	NFKBIA	KLF2	ZDHHC19	RPL32	HES1	PIM2	CHI3L1
MAOA	SGK1	MIR223HG	MT-ATP8	TRIM22	OAS1	FCN1	NBN	G0S2	AHR	TXNIP	MT-RNR2	HCAR3	H2AC6
INHBB	NCOA4	CEACAM1	MTATP6P1	TAP1	CMPK2	SLC2A3	AZIN1-AS1	MCL1	CLU	CD74	CASP5	KCNJ2	IFITM2
MEGF9	RABGAP1L	IL18R1	MT-RNR2	IRF1	IFI44	ACTB	SOD2	EGR3	UBXN11	DDX24	THBD	SOD2	MALAT1
MT-RNR1	RHOB	ANXA1	MTND2P28	SAMHD1	XAF1	PADI4	CLEC4E	KLF6	LAIR1	RPS24	TMSB4X	FCGR2A	NAMPT
IL18R1	OGFRL1	ALOX5AP	MTND1P23	EPSTI1	MT2A	SELL	C3AR1	MYADM	MS4A4A	RPS28	FGR	ZFP36	CXCR2
CLEC4E	CXCL1	PGD	MT-RNR1	LAP3	LY6E	PGLYRP1	GCH1	TSC22D3	POU2F2	MPHOSPH8	MARCKSL1	IER3	TMX4
MT-RNR2	SEC14L1	PLIN2	MTCO3P12	XAF1	EIF2AK2	RFLNB	CYBB	ZFP36L2	SLAMF7	CYBB	CXCL16	SLC25A37	SELL
IGKC	CLEC7A	MT-CO1	AC006299.1	CYBB	PNPT1	ALPL	BIRC3	JUND	SERPINI1	FCN1	FCER1G	CSF2RB	OSBPL1A
IRS2	FGL2	GYG1	NKG7	B2M	OASL	APMAP	CLEC4D	PPP1R15A	CCDC170	SLTM	CXCR4	PRDM1	MRVI1
IRF2BPL	HLA-B	ARG1	S100A11	UBE2L6	IFIT5	F5	TNFAIP2	KLF4	PGM5	CTSD	MAFB	CREB5	TLR4
ABCA1	CYP4F3	PCOLCE2	LYZ	RNF213	DDX58	PGD	ZC3H12A	S100A4	TSPO	RBM25	RHOQ	LRG1	LRP10
USP10	CCR3	SORT1	PFN1	IFITM3	DDX60	LILRA6	CCRL2	TAGLN2	PALLD	YBX1	ADGRE2	DSC2	CD55
NFE4	TNFAIP2	STOM	AC040169.1	FYB1	EPSTI1	S100A4	SGPP2	S100A6	ANKRD34B	CTSC	PAG1	ACSL1	OTX1
CYP1B1	P2RY10	PTGER2	MTND4P12	WARS1	USP18	TSPO	SAMSN1	ACTB	CD44	SEC31A	LTA4H	JUNB	SLA
DAAM2	CCL3L1	FKBP5	CFL1	SERPING1	ZCCHC2	DYSF	G0S2	SAT1	SH3BGRL3	NFATC2IP	CD9	FCGR3B	SORL1
HLA-B	CPPED1	S100A12	AL353726.1	PSTPIP2	MX2	GPAT3	SLC39A8	ZFP36L1	TSPAN2	RPS6	CD14	SLC2A3	IFI16
SLC38A1	CCL4L2	CEBPB	S100A8	XRN1	SPATS2L	CDC42EP3	GBP1	C5AR1	CD93	RPS29	ITGA4	LITAF	ATP2B4
GPX1	PECAM1	LDHA	TYROBP	PML	RNF213	ZDHHC19	IRAK2	VIM	GRN	U2SURP	SERPINA1	FTH1	MME
MME	RPS6KA5	VNN1	PNPLA2	CD74	TNFSF10	STXBP2	FTH1	EIF1	S100A4	HNRNPR	S100A6	NAIP	SLC11A1
FLT3	PHOSPHO1	TPT1	MT-ND6	PARP9	SAMD9	PYGL	ANKRD22	THBD	XBP1	RPS27	BHLHE40	LYN	EVI2B
MBNL1	SETX	SNX3	MTCO1P12	ETV7	SAMD9L	ITGB2	RNF144B	ARHGAP9	SCPEP1	NAP1L1	CD84	FYB1	BCL6
ACSL4	AC023157.2	GADD45A	CD52	GBP3	TMEM123	PFN1	SERPINB9	MT-RNR1	CD300E	DDX18	LINC02158	BCL2L11	ALDH2
RGS18	BOD1L1	SPTLC2	MTCO2P12	STAT2	PARP14	HK3	AQP9	ATP2B1-AS1	MS4A6A	PCYOX1	FTH1P10	CSF3R	MGAM
NUDT5	ZFP36L2	S1PR1	FLOT2	BATF2	IFI16	S100P	LIMS1	TREM1	MNDA	SRP72	IL2RG	G0S2	RESF1
IRAK3	C5AR1	H2BC5	WAS	APOL1	HELZ2	MAPK14	ALOX5AP	H3-3A	ETS2	LYZ	TIMP1	IRF1	CYSTM1
MAP3K2	SMCHD1	UGCG	LINC00907	PSMB9	PARP12	METTL9	TNIP1	ACTG1	S100A8	PPP2R5E	LRRC25	KREMEN1	IGF2R
SPTLC2	JARID2	CD53	SLC25A37	TIFA	IFIH1	PKM	RILPL2	ID2	BCL2L11	RPL34	TXNIP	PROK2	SKAP2
PIAS2	BAZ2B	PFKFB3	IL22RA2	IFITM1	IRF7	CR1	MTF1	H3-3B	GRINA	M6PR	POU2F2	STEAP4	LITAF
GRB10	TOPORS	CD55	CSF3R	VAMP5	TNFSF13B	SYNE1	ACOD1	IQGAP2	SH3PXD2B	BRI3BP	CD48	IER5	PTEN
HLA-E	JUND	GNS	LTF	FCGR1B	PPM1K	ITGAM	GRINA	CORO1A	UCP2	CALM1	BRI3	LIMK2	ITM2B
TOB1	CHI3L1	SLA	AL035446.2	GCH1	NT5C3A	RNF10	SLC11A2	CPPED1	GIMAP8	GRK3	YBX3	CST7	USP10
TPST1	HSH2D	AGFG1	RETN	IFIT3	ZBP1	GYG1	ICAM1	OSM	S100A12	RPL21	LST1	CR1	KIAA0319L
S100P	TAGLN2	BCL2A1	LRP1	ERAP2	DHX58	CFL1	SLC2A6	CTSS	BANK1	PRPF4B	FNIP2	TNFAIP3	BCL2A1
AKAP13	FTL	SOCS3	FLOT1	TAP2	BST2	VNN2	ARHGAP31	TUBA1A	CSF3R	KLF10	HLA-A	ICAM1	CASP4
SYNE1	PTAFR	CLEC4D	R3HDM4	PLAAT4	DDX60L	TIMP1	TFEC	ANXA1	PNPLA6	PRPF40A	PSAP	BCL3	RIPOR2
RIPOR2	YPEL3	CD44	AC048382.2	IFIH1	SP100	RAC2	IVNS1ABP	AP003733.3	GPCPD1	NUDT3	EFHD2	PTPRC	FAM126B
DHRS9	ATP2B1	MYL6	IL31RA	APOL2	TRIM22	GRN	CKAP4	C16orf54	PIK3AP1	PABPC1	MYD88	CCR1	SRGN
NUDT16	CXCR2	FAM20A	CCDC183	TRAFD1	TRIM14	ADD3	EHD1	WLS	ADGRE5	SH3BGRL3	CHST7	BIRC3	ZNF281
RPH3A	HLA-A	CTSB	GRN	NUB1	STAT2	ZYX	IL1B	USP10	CISH	HLA-A	PILRA	CASP4	NEAT1

### Sheet: S7_cNMF_S100_neutrophil
Program_1	Program_2	Program_3	Program_4	Program_5	Program_6	Program_7	Program_8	Program_9
MMP9	FOS	RSAD2	MT-CYB	FTH1	GBP1	TXNIP	PLAC8	PROK2
S100A9	RGS2	IFIT1	MT-ND4	SOD2	GBP5	OLAH	MMP8	GCA
GAPDH	DUSP1	IFI6	MT-ND2	ALPL	GBP4	ZBTB16	MT-CO1	IFITM2
RFLNB	CTSS	MX1	MT-CO2	CXCL16	FCGR1A	SMAP2	IL1R2	CST7
S100A12	BTG2	ISG15	MT-ND3	TAGLN2	P2RY14	FKBP5	CEACAM1	ACSL1
S100A8	MME	OAS3	MT-ND1	CD14	APOL6	IL1R2	TPT1	SLC25A37
PKM	PTGS2	HERC5	MT-ATP6	MT-RNR1	GBP2	CD163	MCEMP1	BASP1
PGLYRP1	CYP4F3	IFIT3	MT-ND5	PI3	STAT1	IRF2BPL	SERPINB1	NAMPT
PADI4	FGL2	IFIT2	MT-CO3	TIMP1	ANKRD22	IL18R1	LTF	CYSTM1
S100A6	MNDA	OAS1	MT-ND4L	ADGRE2	IRF1	MACIR	MS4A4A	PFKFB3
FCN1	RESF1	IFI44	MT-ATP8	CCR1	TRIM22	SIGLEC10	S100A12	CD55
PLBD1	G0S2	OAS2	MT-CO1	ADM	TAP1	DAAM2	GYG1	UGCG
EMB	CXCL8	IFI44L	MTATP6P1	LTA4H	SAMHD1	KLF9	STOM	GYG1
CTSH	FTL	XAF1	FCN1	ZFP36L1	SAMD9L	CYP1B1	HP	TNFSF13B
CD177	NCOA4	CMPK2	LYZ	HPSE	PARP14	HLA-B	LDHA	ANXA3
HMGB2	ZFP36L2	LY6E	MTND2P28	NIBAN1	EPSTI1	IRS2	DHRS9	BCL2A1
CKAP4	OGFRL1	EIF2AK2	MTND1P23	ANKRD34B	CYBB	DGKH	CYP1B1	FLOT2
VIM	JUNB	MT2A	WSB1	FCGR2A	XAF1	CSGALNACT2	S100A8	OSBPL1A
BPI	CXCR4	IFIT5	CD14	AC073172.1	WARS1	BCAT1	UBE2H	LITAF
LGALS1	C5AR1	DDX60	NKG7	SLPI	CD74	NUDT16	VNN1	MGAM
APMAP	FCGR3B	ZCCHC2	CYP1B1	S100A4	PLEK	ARG1	PFKFB2	IL4R
S100P	KLF2	EPSTI1	GRN	CREB5	NBN	TOB1	PCOLCE2	SLA
SH3BGRL3	MALAT1	TMEM123	CLEC12A	BCL2L11	GCH1	ABCA1	CYSTM1	MRVI1
S100A4	ZFP36	OASL	SIGLEC10	BHLHE40	GBP3	PAG1	C1orf162	F5
CTSD	JUND	PNPT1	HP	ZDHHC19	TIFA	SPTLC2	PLIN2	MCEMP1
ALOX5AP	SMCHD1	MX2	IFI6	SLAMF7	UBE2L6	MBNL1	LAIR1	RNF10
TSPO	CHI3L1	SAMD9	CFL1	LAIR1	SLAMF7	TLR2	HGF	FRMD4B
GRN	YPEL3	DDX58	CLEC5A	SERPINB9	IFITM1	GAS7	FCER1G	GADD45A
FAM107B	LUCAT1	RNF213	CD52	GGT5	IFITM3	CLEC4E	SNHG29	H2BC21
SYNE1	DUSP6	IFIH1	PNPLA2	ADGRE5	APOL1	RGS18	CCR1	CEBPB
PFN1	PHOSPHO1	SPATS2L	PFN1	ITGAX	B2M	IRAK3	PAG1	SELL
ITGAM	FOSB	SAMD9L	TYROBP	CLU	SERPING1	KLHL8	SFXN1	PLSCR1
HK3	FTH1	USP18	FAM20A	EFHD2	TNFAIP3	ZNF608	PALLD	NIBAN1
CYBB	IGF2R	PARP14	EMP3	CSF3R	VAMP5	ASPH	ANXA1	CASP4
CST7	RHOB	IFI16	AIF1	TCF7L2	BATF2	TSC22D3	PFKFB3	AQP9
ARG1	SGK1	IRF7	MT-RNR2	FTH1P20	LAP3	CREBRF	SORT1	C4orf3
ACTB	ITM2B	PARP12	RPS27	CD93	FCGR1B	MAOA	PGD	CDKN2D
ACTG1	MPEG1	BST2	MCEMP1	FYB1	PML	INSR	SOCS3	BCL6
CFL1	TREM1	PPM1K	LAIR1	TMSB4X	FFAR2	SLC38A1	MIAT	IFI16
SNX3	SEC14L1	SHISA5	CYBB	RHOQ	FYB1	ITPKC	GALNT2	SLC2A3
SLCO4C1	B2M	STAT2	S100A8	BASP1	IFIH1	MEGF9	CD177	NAIP
CAP1	BTG1	TRIM14	SERPINB9	DSC2	IFIT3	INHBB	GADD45A	SORL1
ADD3	CXCL1	HELZ2	MIR223HG	GRN	NUCB1	TRIM22	CLEC4D	MARCKS
PLP2	TAGAP	SAMHD1	ITGB2	GAPDH	CD274	CD53	CD44	PTPRC
MTARC1	AC023157.2	PML	SIGLEC14	SLC2A3	TNFAIP6	EVI2B	LCN2	PYGL
CAPNS1	CXCR2	HERC6	STING1	CD82	NFKBIA	MAN2A2	CLINT1	RNF149
PNPLA2	CLEC7A	DDX60L	DMGDH	SLC15A4	GIMAP4	ADAM17	IL18R1	IDI1
CAPG	ANP32A	DHX58	RETN	PIK3AP1	STAT2	RIPOR2	TRMT6	MSL3
CEBPA	HSH2D	LGALS9	S100A12	POU2F2	PLAAT4	C1orf162	BPI	WSB1
RAC2	BOD1L1	ZBP1	RPS20	ETS2	XRN1	CALM2	CD63	SNX3

### Sheet: S8_cNMF_IL1R2imm_neutrophil
Program_1	Program_2	Program_3	Program_4	Program_5	Program_6	Program_7	Program_8
CD2	MMP8	FCGR3B	CEACAM8	LCN2	IFI6	S100A6	IL1R2
PYHIN1	HSP90B1	RGS2	LYZ	RETN	XAF1	EMB	CEBPB
TNFRSF25	MT-ND4	FTH1	OLR1	NKG7	IFI44	VIM	GYG1
MAN1C1	MT-ND5	ITM2B	CAMP	GPI	OAS2	S100A9	NAMPT
LCK	CYBB	MME	CEACAM6	CFL1	MX1	RFLNB	SOCS3
DLGAP3	SERPINB2	CXCR2	MS4A3	CYSTM1	OAS3	MMP9	PLAC8
AL603839.3	HP	NAMPT	LTF	S100A9	RSAD2	CD177	SERPINB1
RRP15	HSPA5	IFITM2	BPI	NAIP	IFIT3	S100A4	CCR1
LIN9	MT-CO1	HLA-C	CHI3L1	MMP8	IFI44L	PLBD1	LITAF
AL591848.4	MT-CO2	HLA-E	RNASE2	LDLR	GBP1	GAPDH	CYP1B1
DPP4	HIPK2	TAGLN2	CRISP3	PFN1	ISG15	LGALS1	FYB1
SPC25	MT-ND3	SRGN	DEFA3	CCND3	SAMD9L	CTSH	SRGN
LINC01825	LTF	PSAP	PGLYRP1	ALOX5AP	IFIT2	FAM107B	VNN2
CD28	MT-ATP6	YPEL3	RGCC	TSPO	SAMHD1	S100A12	TRIM22
ICOS	MT-ATP8	CTSS	CD24	GAPDH	STAT1	ARPC5	MCEMP1
WNT10A	S100A12	B2M	FXN	PIM1	AC016542.3	TNFAIP6	CR1
HJURP	EEF1A1	MT-RNR2	ABCA13	TFRC	IFIT1	CTSD	TPT1
TRAIP	RPS24	ZFP36L1	LINC02009	S100A8	EPSTI1	SH3BGRL3	ACSL4
CMSS1	VNN1	SMCHD1	C20orf27	SFXN1	CMPK2	SLC2A3	NIBAN1
HEG1	PDIA6	EVI2B	CPNE3	CHCHD7	OAS1	CAP1	BCL6
NSG1	MIR223HG	TREM1	ITGA9	GRINA	LGALS9	CAB39	GLUL
THBS4	MT-ND1	C5AR1	CEBPE	PGK1	IFIH1	GCA	LAIR1
KIF20A	PGAM1	IGF2R	SPN	CST7	RAD51AP1	CCDC69	CDK5RAP2
PROB1	MT-ND2	BTG1	SLC43A1	UGCG	TRIM22	GABARAPL2	IFITM1
AL139393.3	TPT1	RESF1	DEFA4	LDHA	APOL6	TMSB4X	BASP1
OSBPL3	PLBD1	SOD2	SLPI	RGL4	GBP4	APMAP	FCER1G
AUTS2	ACTG1	APOBEC3A	TCN1	ENO1	AC139495.1	SLC40A1	IL18R1
AC105052.4	PABPC1	MCL1	SEMA6A	RPS28	GVQW3	BPI	LRG1
TRBC2	MANF	CRISPLD2	STOX2	TPI1	IRF1	TSPAN2	ZFP36
LINC00892	PRUNE2	DUSP1	CEP70	ACTG1	AP003071.1	S100A8	SLC25A37
DMTN	DHRS9	SAT1	AC016773.2	KBTBD7	NCKIPSD	SNX3	PLIN2
FZD3	CORO2A	H3-3A	CDK20	EMP3	MT-CO2	CAST	ANKRD34B
AC022730.4	OIP5-AS1	HLA-B	FLT1	CNN2	TAP1	PGLYRP1	CD53
LINC00092	TMSB4X	CMTM2	AC012181.2	IDI1	PARP14	HMGB2	TLR4
NPDC1	LINC01806	RBP7	CDC14B	SYNGR2	ZDHHC19	CYP4F3	SORL1
CHEK1	TMEM255A	FGL2	SERPINB10	LTF	BTBD11	LIMS1	FCGR2A
FGFBP3	HACD3	ANP32A	SLC39A11	OLFM4	MT-CYB	ITGB2	HPGD
CCDC65	ABCC6	MALAT1	AZU1	LILRB4	AC133644.2	MNDA	FKBP5
SLC7A1	RPL31	FTH1P20	SPNS3	FKBP1A	C3orf14	TNIP1	CTSB
TRAV16	RPS12	JAML	NPM1P39	MYL6	H4C11	PADI4	TNFSF13B
LINC02325	RPL12	LSP1	TNN	SLC16A3	EHD3	ARL6IP6	PCOLCE2
CEP170B	COX7A2L	IFITM3	EIF2AK3-DT	CD24	GBP2	BRI3	SH3GLB1
APBA2	MT-CYB	JUNB	EPM2A	RPLP2	GBP5	MYADM	H3-3B
BUB1B	YBX1	PILRA	DPY19L1P1	PNPLA6	MT-ND4	SLC39A8	UBE2H
AC025279.1	CANX	HLA-A	RPL7P32	RPS2	FCN1	CALM1	SELL
KIF18B	BPI	ADGRE3	MS4A2	DHRS9	DDX60	ANXA3	PGD
SKAP1	SVIP	LST1	AL731569.1	SORT1	MT-ATP6	ACTR2	GPR137B
HOXB4	MT-ND4L	ABTB1	RPS27P21	DHCR7	AL451085.3	MYL12A	SERPINA1
AC022211.3	RPL37A	STEAP4	RPL7P46	CAPG	AC022126.1	ORAI2	FOS
TSEN54	ACTB	FTL	AC130689.1	CD163	BX842570.1	GPAT3	PRKAR1A

### Sheet: S9_cNMF_PADI4imm_neutrophil
Program_1	Program_2	Program_3	Program_4	Program_5	Program_6	Program_7	Program_8
BPI	RNASE2	SELL	IFIT3	CD28	CENPF	S100A8	LTF
HP	DEFA3	MMP9	OAS3	TRBC2	HMGN2	CD177	CAMP
MT-RNR1	RNASE3	EVI2B	OAS1	TRAC	PTTG1	MMP8	PGLYRP1
H2AJ	SLPI	FPR1	OAS2	TCF7	HSP90B1	PLAC8	CHIT1
MS4A7	MS4A3	HMGB2	MTCO2P33	GIMAP7	MKI67	SERPINA1	PADI4
OLR1	CEACAM6	VNN1	LY6E	LEF1	PTMA	CST7	CPNE3
FSTL3	DEFA4	S100A12	IFI6	AC241585.2	PRR11	MCEMP1	CRISP3
SMARCD1	SLC2A5	VNN2	CCR1	LY9	CEP55	UGCG	CEACAM8
TPT1	AZU1	S100A4	IFIT1	SLC41A1	PTMS	MT-CO3	CYBB
ACP3	BPI	C5AR1	EPSTI1	TRABD2A	TOP2A	PFKFB3	CCDC125
EMP3	SPN	SRGN	XAF1	LINC01825	GGH	MT-ND1	ACTB
XIST	TPP1	MEGF9	NAMPT	ABI2	GTSE1	CD55	CEACAM1
CRISP3	ALDH2	RGS2	ZFP36L1	MCUB	LINC01355	ANXA3	LCN2
APOBEC3H	C20orf27	S100A11	GBP4	ACSL6	FDPSP1	GYG1	LGALSL
LYZ	CD63	H3-3A	RSAD2	KLHL3	DNAH6	PIM1	OLFM4
ITGB2-AS1	MT-CO2	CTSS	IFITM1	ADTRP	AC010245.2	GCA	CPNE2
S100A9	NKG7	S100A6	HERC5	FAM184A	HCG25	FCER1G	S100A9
GGTA1P	MT-CO3	SDCBP	TRIM22	CARD11	MDFIC	FYB1	MRTFA
CD52	TMSB4X	MXD1	IFITM3	RAB39B	CBX1P1	CAP1	SEC63
JUN	MT-ATP6	LIMD2	PARP14	MICU3	IDO1	SLC2A3	FCN1
LCN2	MT-ND3	CLEC4E	SERPING1	MTUS1	AL590787.1	CEACAM1	LTA4H
SLC16A3	MT-CO1	STK17B	ALPL	PKIA	WFIKKN1	TCN1	DDX3Y
TPM4	MT-ND4	USP10	FFAR2	AC068700.1	KRT38	STOM	CORO1A
SERPINB10	GRN	DUSP1	SLAMF7	DNLZ	CIT	LDHA	SLC31A1
H2BC8	RAB13	LILRA6	MT2A	MAML2	HMGB3	CYSTM1	PFN1
RHOB	AIF1	LRRK2	NIBAN1	KLRB1	CENPE	YWHAH	ABCA13
PGLYRP1	CD24	GAPT	IFI44L	NELL2	NUCKS1	MS4A4A	ORM1
AC079760.2	MT-ND1	FCGR3B	KLHL5	CCDC65	KIF14	PGD	AP3S1
ITM2C	MPO	CRISPLD2	AQP9	BICDL1	H2AZ2	DHRS9	HVCN1
LGALS1	MT-CYB	MAP4K4	MX2	GPR183	CKAP2	JAK3	ADSS2
MYADM	CHI3L1	CR1	SECTM1	MAF	ASPM	P2RY13	PAXBP1
APOBEC3C	RPLP1	GNG2	KREMEN1	MMD	MIR223HG	IDI1	FKBP15
MT-CO1	RETN	SLC2A3	IFIT2	TSHZ2	HDGF	ATP6V1C1	CITED4
TSPO	LYZ	GLIPR1	APOL6	ZHX3	STMN1	ACTB	CLC
SPACA6	GSTP1	IQGAP1	FTH1	ARHGEF19	CDC25B	RNU5F-1	AC008771.1
OGDH	PPIA	MGAM	FCGR3B	CD247	DLGAP5	MORN2	TMEM63A
LILRA6	NPC2	CMTM2	CMPK2	DCBLD2	BIRC5	LINC02569	ARFGEF1
SERPINB2	RPS20	PSAP	IFI44	TSPAN5	SMC4	AL731566.3	SRRM2
SVIP	MT-ND2	H2AC6	SAT1	FAM169A	SPC24	TBX21	LGALS3
RAC2	VAMP8	PTPRC	IFITM2	MARCHF3	GPSM2	MT-ND2	NSD3
TAGLN2	AL034417.5	TBL1X	ADGRE2	AL135905.1	CENPH	DYTN	BLM
CD177	PTMA	IFITM2	ISG15	THEMIS	KIF15	LRG1	OLR1
AC090152.1	COX8A	CPPED1	SLC25A37	CLK2P1	AC013400.1	LDLR	CDCA7L
TSPAN2	RPS19	TMX4	CLEC7A	DENND11	RGPD4	RGL4	NOL8
CD300C	MED8	CREB5	CEBPB	KCNH2	AC092053.5	HP	DIP2A
AHCYL2	CANX	NCF1C	AC011346.1	PRAG1	AC109992.1	PADI2	VEGFA
JUNB	PNP	FRAT2	ABCC2	SORBS3	AL133467.1	RTN4	MT-ATP8
ERAP2	MT-ND5	IL1R2	FCGR2A	E2F5	LSM5	FAR2	CS
CTSD	NUCB2	BCL6	FAM20A	LAPTM4B	ANLN	GRM2	PTGES
NTNG2	SLC28A3	RIPOR2	LRP12	MTSS1	CKAP2L	AC084864.2	TECR

### Sheet: S10_cNMF_MPOimm_neutrophil
Program_1	Program_2	Program_3	Program_4	Program_5	Program_6	Program_7	Program_8	Program_9	Program_10	Program_11	Program_12
KPNA2	CTSG	CD177	PCNA	FTH1	DEFA3	HLA-DPB1	S100A9	BTF3P10	TUBB	S100A8	RPS4X
CCNB1	PRSS57	S100A12	DUT	ZFP36L1	DEFA4	HLA-DPA1	RETN	AC004552.1	TUBA1B	CAP1	EEF1A1
PLK1	CST7	CKAP4	DHFR	NAMPT	MALAT1	CYP2U1	PGLYRP1	GLUD2	H4C3	FYB1	RPS6
UBE2C	TFPI	MMP9	MCM3	FCGR3B	SRGN	FGD2	BTG2	AF274853.1	STMN1	TMSB4X	SNHG29
AURKA	C2orf88	CD14	TYMS	ALPL	TENT5A	HLA-DRA	CHIT1	DNAJC19P9	H2AZ1	P2RY13	RPL31
TPX2	SELENOP	CD52	GINS2	IFITM2	SPN	PGBD5	JUNB	ATL1	HMGB1	CYBB	RPS19
ARL6IP1	RPSAP61	PLBD1	HMGA1	VNN2	NEAT1	NID1	LCN2	THBS1	RRM2	TCN1	RPL27A
TOP2A	RTL8B	FPR1	MCM4	SELL	DEFT1P	ADD2	FCN1	AC010332.3	TYMS	SERPINA1	RPS24
HMMR	CA8	HP	MYBL2	CXCR2	ANKRD18A	CLEC4F	TSPO	GDF11	HMGN2	MIR223HG	RPS28
DLGAP5	AP001453.5	MMP8	TK1	SLC11A1	ALAS1	FMNL2	CEBPE	MYC	AURKB	METTL9	RPL19
CENPA	ASB2	PADI4	MCM7	KREMEN1	PNP	ARHGAP31	CORO1A	HSPA5	PTMA	STOM	RPL34
HMGB2	TMEM121	LGALS1	POLD2	SOD2	PRRT4	GUCY1B1	OAZ1	HSP90B1	FAM111A	LDHA	RPS8
CKS2	AL008727.1	CD53	MCM6	CMTM2	P2RX1	TRIM36	HLA-A	CD69	TUBA4A	ACTB	RPS11
CALM2	SLC24A3	CLEC4E	PTMA	RGS2	SERPINB1	HAVCR2	EMP3	HSPH1	SPC24	MMP8	RPS13
CDC20	CYTL1	BCL2A1	MCM5	FFAR2	CELF2	HLA-DQA2	IER2	AC002470.1	RRM1	CD63	RPS23
TTK	CALR	CD44	GSTP1	AQP9	AC006453.3	Z95118.2	SLC16A3	FKBP4	KIF11	GCA	RPS14
NEK2	DEFB1	H2AJ	CLSPN	FTH1P20	AC073352.1	SASH1	MSRB1	LINC01772	MKI67	CEACAM1	RPS3A
TROAP	PRTN3	CTSH	BRI3BP	PROK2	METTL14-DT	CLIP2	VSIR	AC006210.2	TOP2A	CPNE3	RPL13A
PTTG1	SMIM24	CRISP3	NASP	GBP2	TCAF2	ARHGAP6	NCF1C	PLAAT4	KIFC1	MNDA	RPS12
CKS1B	TNFRSF25	GPR65	TPI1	LILRB3	AC007541.1	RTL5	PRAM1	TTLL11	PCLAF	ALOX5AP	RPL30
ANLN	PYHIN1	S100A6	HSPA8	ADM	TNFRSF13B	FTH1P8	HLA-C	AL691403.2	SPC25	ANXA3	RPL5
CEP55	BIN1	C5AR1	FADS1	RIPOR2	CNTNAP1	SLC18A1	KLF2	ZNF391	ASF1B	CEACAM8	RPS27
CENPE	TRIM71	COLQ	CENPU	IL1B	AP000238.1	GFRA2	PNPLA2	HSP90AA1	PRC1	PADI2	RPL32
CDCA8	C3orf18	UBE2NL	GCHFR	FTH1P10	SLPI	SORBS3	ACTB	AL353708.3	GNAS	ARG1	RPL37
CDC25B	GPRIN3	MTCO2P11	PCLAF	FPR1	APEX1	ZNF703	CHI3L1	PDIA6	H2AZ2	MCEMP1	RPL12
RAD21	BACH2	RPL21P116	H2AZ1	JAML	GRK2	LYNX1	BST2	ODC1	CDCA5	B4GALT5	RPS5
ASPM	TMEM67	AC015660.4	CENPB	LILRA6	MT-RNR2	PTENP1-AS	WAS	SLC4A7	FBXO5	MSN	RPL13
CDKN3	STX17-AS1	BMX	CDCA7	FCGR2A	TACSTD2	PTGDR2	GNB2	PDIA3	KIF18B	PFKFB3	RPS2
TUBA1C	CD6	KIAA0513	RRM2	LINC01948	DEFA8P	GRASP	CAPZB	MANF	EZH2	GLRX	RPL10
PRR11	DIP2C	ECE1	TAGLN2	SLC25A37	ACSM3	NR4A1	RHOB	SRD5A3	TMPO	BASP1	RPL29
G2E3	LOXL4	CLEC4D	RMI2	CR1	EREG	CYSLTR2	GRN	AC016027.1	H2AX	RTN4	RPL6
CCNG2	TC2N	RIPOR2	SVIP	DUSP1	DUSP6	SAMD4A	EGR1	SIGLEC12	HMGB2	GABARAPL2	RPL4
CDK1	CORO7-PAM16	TMCC2	ASF1B	CLEC7A	PTPN7	CKB	EHD1	CHAC2	FANCI	FOLR3	RPS3
GPSM2	CCL23	PLXNA1	TCF19	TMCC3	PSMB7	VMO1	CFL1	HSPA8	CCDC34	ANXA1	RPL22
KIF20B	CBX2	TPRG1	DEK	SMAP2	MTND2P28	BCAS4	ACAP1	AC113410.5	CENPK	CALM1	RPL37A
KIF14	CD226	DNAJC5B	CHAF1A	CRISPLD2	C8B	ADGRE4P	GNAI2	HSP90AB1	NUSAP1	LITAF	RACK1
NUF2	FCGBP	LINC02453	UNG	TLR2	MTRNR2L8	DNASE2	DNM2	MYH3	IQGAP3	IKZF1	RPL3
CENPF	ADM5	AC007998.4	POGLUT3	IFIT2	EFNB2	LINC02432	ACTG1	MUC19	H3-3A	ACTG1	TPT1
DEPDC1	LINC01422	NLRP12	MCM2	ITM2B	AC012181.2	MARCHF1	SUN2	AC010435.1	SMC2	PLSCR1	RPL15
SPDL1	ELANE	SLC2A3	HELLS	CYP27A1	IDI2-AS1	FCGR3A	CYBC1	DDX21	DUT	CHI3L1	RPS18
CKAP5	IFT140	CR1	SLBP	IFITM1	AGAP6	CD74	ZYX	BEX3	FOXM1	RAB31	RPLP1
ARHGAP11A	SMPDL3B	CCDC140	ZNF367	ZDHHC18	AC104763.1	CD300E	IL16	AC108022.2	ANP32B	OLFM4	RPL11
PIF1	CPXM1	LILRB3	SLFN13	S100A4	CORO2A	TLR7	CDA	AC073140.3	UBE2T	PPP1R18	RPS21
CCNB2	STAR	MARCKSL1	RAD51	C5AR1	AKAP9	VASH1	SEPTIN9	AC078983.1	E2F7	UGCG	RPS27A
KIF18A	RPL26P30	AP000547.3	WDR76	IL1RN	MT-ATP6	MAFB	PTMS	RPL13AP3	BIRC5	FCER1G	RPL39
GAS2L3	ZBED3	DHRS9	CHEK1	LYN	CSPP1	ENDOD1	LYZ	AC009268.2	KNL1	GYG1	BTF3
PRC1	SLC41A1	LTF	HACD3	LIMD2	CANX	HLA-DQA1	OGDH	NPIPA3	OIP5	CTSS	RPS15A
NCAPG	AZU1	LILRA1	BPI	ITGAX	TMEM87A	CX3CR1	FBXW5	FKBP7	GTSE1	IRAK3	RPL24
CAMP	COL24A1	LILRA5	ITM2C	IFITM3	THBS4	FAM198B-AS1	SPI1	GAREM2	TMEM106C	CD55	RPS25
KIF11	AUTS2	GNG2	UHRF1	NIBAN1	VAMP8	AKR1B1	CYBB	HSPD1	NDC80	APMAP	RPS29
